# Systematic discovery of gene-environment interactions underlying the human plasma proteome in UK Biobank

**DOI:** 10.1101/2023.10.26.23297604

**Authors:** Robert F. Hillary, Danni A. Gadd, Zhana Kuncheva, Tasos Mangelis, Tinchi Lin, Kyle Ferber, Helen McLaughlin, Heiko Runz, Biogen Biobank Team, Riccardo E. Marioni, Christopher N. Foley, Benjamin B. Sun

## Abstract

Understanding how gene-environment interactions (GEIs) influence the circulating proteome could aid in biomarker discovery and validation. The presence of GEIs can be inferred from single nucleotide polymorphisms that associate with phenotypic variability - termed variance quantitative trait loci (vQTLs). Here, vQTL association studies are performed on plasma levels of 1,468 proteins in 53,752 UK Biobank participants. A set of 683 independent vQTLs are identified across 571 proteins, all of which are newly discovered. They include 65 variants that lack conventional additive main effects on protein levels. Over 1,400 GEIs are identified between 142 proteins and 101 lifestyle and metabolic exposures. GEI analyses uncover biological mechanisms that explain why 13/65 vQTL-only sites lack corresponding main effects. Stratified analyses also highlight how age, sex and genotype can interact to modify relationships between biomarkers and health-related traits. This study establishes the most comprehensive database yet of vQTLs and GEIs for the human proteome.

## Supplementary Tables for "Systematic discovery of gene-environment interactions underlying the human plasma proteome in UK Biobank" (part 4 of 5)

### Sheet: Table S16-Covariate assoc disc. (continued)
Table S16. Discovery set: Associations between protein levels and the covariates that were used to adjust protein levels prior to variance QTL analyses. Univariate linear regressions were used to estimate associations between protein levels and continuous variables or sex, as well as interaction effects. ANOVA models were used to estimate associations between protein levels and batch, array or UKB study centre.
	VAMP5_O95183_OID20071_v1_Cardiometabolic	Cardiometabolic	O95183	OID20071	VAMP5	0.049	0.0054	9.2e-20	0.048	0.0054	5.9e-19	0.0011	0.0054	0.83	0.003	0.0054	0.57	0.0062	0.0054	0.26	0.0086	0.0054	0.11	0.0094	0.0054	0.084	-0.00011	0.0054	0.98	0.0036	0.0054	0.5	-0.00027	0.0054	0.96	0.005	0.0054	0.36	-0.00066	0.0054	0.9	-0.0091	0.0054	0.092	0.0022	0.0054	0.68	0.001	0.0054	0.85	-0.0052	0.0054	0.33	-0.004	0.0054	0.46	0.008	0.0054	0.14	-1.5e-05	0.0054	1	0.0015	0.0054	0.78	0.00042	0.0054	0.94	0.012	0.0054	0.023	-0.004	0.0054	0.45	-0.085	0.011	5.1e-15	-0.081	0.011	4.9e-14	0.11	0.011	8.4e-26	0.36	0.88	2.8	1.8e-05	0.077	0.78
	SUSD1_Q6UWL2_OID20072_v1_Cardiometabolic	Cardiometabolic	Q6UWL2	OID20072	SUSD1	-0.01	0.0054	0.062	-0.011	0.0054	0.049	0.0038	0.0054	0.49	0.0011	0.0054	0.84	0.0074	0.0054	0.17	-0.0085	0.0054	0.12	0.00017	0.0054	0.97	-0.0036	0.0054	0.51	0.011	0.0054	0.04	-0.0042	0.0054	0.44	-0.0029	0.0054	0.59	-0.001	0.0054	0.85	-0.012	0.0054	0.033	0.004	0.0054	0.46	0.0037	0.0054	0.5	-0.016	0.0054	0.0024	0.00051	0.0054	0.92	-0.0072	0.0054	0.18	-0.00037	0.0054	0.95	0.0011	0.0054	0.84	0.0021	0.0054	0.7	-0.0036	0.0054	0.51	-0.033	0.0054	1.4e-09	-0.072	0.011	2.7e-11	-0.071	0.011	4.4e-11	0.053	0.011	9.1e-07	0.3	0.91	14	1.8e-50	0.00023	0.99
	RCOR1_Q9UKL0_OID20073_v1_Cardiometabolic	Cardiometabolic	Q9UKL0	OID20073	RCOR1	0.00075	0.0054	0.89	0.00075	0.0054	0.89	0.0087	0.0054	0.11	0.0031	0.0054	0.56	-0.00016	0.0054	0.98	-0.0087	0.0054	0.11	-0.0075	0.0054	0.17	-0.0089	0.0054	0.1	0.0046	0.0054	0.4	-0.0015	0.0054	0.78	-0.0046	0.0054	0.39	-0.01	0.0054	0.063	-0.016	0.0054	0.0026	0.0093	0.0054	0.087	0.0024	0.0054	0.66	-0.0045	0.0054	0.4	-0.0046	0.0054	0.4	0.006	0.0054	0.27	-0.004	0.0054	0.46	0.006	0.0054	0.26	-0.0034	0.0054	0.54	9.6e-05	0.0054	0.99	-0.028	0.0054	2.2e-07	-0.059	0.011	6.4e-08	-0.057	0.011	1.8e-07	0.064	0.011	3.1e-09	0.81	0.54	4.4	5.6e-11	0.034	0.85
	TNF_P01375_OID20074_v1_Cardiometabolic	Cardiometabolic	P01375	OID20074	TNF	0.17	0.0053	1.1e-232	0.18	0.0053	3.5e-234	0.004	0.0054	0.45	0.0082	0.0054	0.13	-0.00077	0.0054	0.89	0.01	0.0054	0.058	0.0099	0.0054	0.068	0.0054	0.0054	0.32	-0.0055	0.0054	0.31	0.0011	0.0054	0.83	0.01	0.0054	0.061	-0.00069	0.0054	0.9	0.0011	0.0054	0.85	0.00076	0.0054	0.89	-0.0014	0.0054	0.8	0.0031	0.0054	0.57	3.7e-05	0.0054	0.99	-0.0028	0.0054	0.6	0.0013	0.0054	0.81	-0.014	0.0054	0.0079	-0.0088	0.0054	0.1	0.0012	0.0054	0.83	0.02	0.0054	0.00028	-0.097	0.011	7.2e-20	-0.094	0.011	1.2e-18	-0.015	0.011	0.15	0.84	0.52	3.6	4.6e-08	23	1.3e-06
	CA5A_P35218_OID20075_v1_Cardiometabolic	Cardiometabolic	P35218	OID20075	CA5A	0.055	0.0054	2.2e-24	0.054	0.0054	1.4e-23	-0.014	0.0054	0.0076	0.0047	0.0054	0.39	0.0067	0.0054	0.22	0.03	0.0054	2.7e-08	0.031	0.0054	1.6e-08	-0.006	0.0054	0.27	-0.0011	0.0054	0.83	-0.0039	0.0054	0.47	-0.0058	0.0054	0.28	0.007	0.0054	0.2	0.0084	0.0054	0.12	-0.0047	0.0054	0.39	0.0071	0.0054	0.19	0.0073	0.0054	0.18	-0.01	0.0054	0.053	-0.011	0.0054	0.039	-0.0024	0.0054	0.66	-0.0072	0.0054	0.18	-0.0024	0.0054	0.65	0.014	0.0054	0.0092	0.03	0.0054	2.2e-08	-0.12	0.01	2e-31	-0.12	0.01	4.9e-31	0.5	0.011	0	0.21	0.96	5.7	1.2e-15	8	0.0047
	FABP6_P51161_OID20076_v1_Cardiometabolic	Cardiometabolic	P51161	OID20076	FABP6	0.1	0.0054	4.8e-84	0.1	0.0054	2.1e-82	0.011	0.0054	0.048	-0.0016	0.0054	0.76	0.0037	0.0054	0.49	-0.018	0.0054	0.0011	-0.021	0.0054	0.00012	-0.0038	0.0054	0.48	0.0082	0.0054	0.13	-0.015	0.0054	0.0053	-0.012	0.0054	0.024	0.014	0.0054	0.011	0.0095	0.0054	0.081	-0.0068	0.0054	0.21	-0.019	0.0054	0.00057	-0.0091	0.0054	0.093	0.0076	0.0054	0.16	0.015	0.0054	0.0065	-0.0032	0.0054	0.56	-0.01	0.0054	0.054	0.0025	0.0054	0.64	5.2e-05	0.0054	0.99	-0.013	0.0054	0.014	-0.092	0.011	8.8e-18	-0.09	0.011	7.1e-17	-0.055	0.011	3.2e-07	0.3	0.91	2.8	1.4e-05	2.8	0.093
	STK11_Q15831_OID20077_v1_Cardiometabolic	Cardiometabolic	Q15831	OID20077	STK11	0.0002	0.0054	0.97	0.00017	0.0054	0.97	0.015	0.0054	0.0055	-0.001	0.0054	0.85	0.011	0.0054	0.052	-0.026	0.0054	1.8e-06	-0.026	0.0054	2.1e-06	-0.0059	0.0054	0.28	0.013	0.0054	0.02	-0.0014	0.0054	0.79	0.0022	0.0054	0.69	-0.0092	0.0054	0.09	-0.022	0.0054	5.3e-05	0.011	0.0054	0.043	0.0038	0.0054	0.48	-0.04	0.0054	2.5e-13	0.0053	0.0054	0.33	-0.016	0.0054	0.0042	-0.00029	0.0054	0.96	0.012	0.0054	0.031	0.00076	0.0054	0.89	-0.0035	0.0054	0.52	-0.15	0.0054	1e-161	-0.08	0.011	1.4e-13	-0.079	0.011	3.6e-13	0.16	0.011	4.6e-49	0.88	0.49	50	3.1e-205	1.5	0.22
	TSPAN1_O60635_OID20078_v1_Cardiometabolic	Cardiometabolic	O60635	OID20078	TSPAN1	0.23	0.0053	0	0.23	0.0053	0	0.0056	0.0054	0.3	0.0088	0.0054	0.1	-0.0019	0.0054	0.72	-0.017	0.0054	0.0021	-0.03	0.0054	2.2e-08	0.0016	0.0054	0.77	0.0013	0.0054	0.81	-0.011	0.0054	0.051	-0.01	0.0054	0.061	0.0021	0.0054	0.69	0.0037	0.0054	0.49	0.0029	0.0054	0.6	0.0044	0.0054	0.42	-0.0041	0.0054	0.45	-0.0042	0.0054	0.43	0.0013	0.0054	0.82	0.0028	0.0054	0.6	-0.0044	0.0054	0.41	-0.00064	0.0054	0.91	0.0043	0.0054	0.43	-0.015	0.0054	0.0047	0.55	0.0096	0	0.55	0.0096	0	0.62	0.01	0	1	0.39	2.9	9.3e-06	19	1.2e-05
	ACTA2_P62736_OID20079_v1_Cardiometabolic	Cardiometabolic	P62736	OID20079	ACTA2	0.39	0.005	0	0.39	0.005	0	0.00043	0.0054	0.94	0.015	0.0054	0.0056	0.0084	0.0054	0.12	-0.022	0.0054	6.1e-05	-0.041	0.0054	5.6e-14	0.0009	0.0054	0.87	-0.0048	0.0054	0.37	-0.012	0.0054	0.026	-0.0033	0.0054	0.54	0.0011	0.0054	0.84	-0.01	0.0054	0.065	0.011	0.0054	0.045	0.0031	0.0054	0.56	-0.0035	0.0054	0.51	0.0073	0.0054	0.18	-0.0012	0.0054	0.83	0.0034	0.0054	0.53	-0.0089	0.0054	0.1	-0.0046	0.0054	0.39	-0.0048	0.0054	0.37	-0.029	0.0054	9.1e-08	-0.0089	0.01	0.37	-0.0083	0.01	0.4	0.068	0.011	4.7e-10	0.25	0.94	4.7	7.4e-12	1.6	0.21
	MTPN_P58546_OID20080_v1_Cardiometabolic	Cardiometabolic	P58546	OID20080	MTPN	0.00085	0.0054	0.88	-9e-05	0.0054	0.99	0.0066	0.0054	0.22	0.00041	0.0054	0.94	-0.0031	0.0054	0.57	-0.0079	0.0054	0.14	-0.0092	0.0054	0.088	-0.0056	0.0054	0.3	0.011	0.0054	0.041	-0.0068	0.0054	0.21	-0.0057	0.0054	0.29	0.00021	0.0054	0.97	-0.0037	0.0054	0.5	0.0068	0.0054	0.21	0.012	0.0054	0.028	-0.017	0.0054	0.0016	0.015	0.0054	0.0044	0.0094	0.0054	0.081	0.0028	0.0054	0.61	-0.0062	0.0054	0.25	-0.0019	0.0054	0.72	2.6e-06	0.0054	1	-0.019	0.0054	0.00039	-0.033	0.011	0.0023	-0.032	0.011	0.0033	-0.03	0.011	0.006	3.2	0.0063	4	1.7e-09	0.04	0.84
	EDIL3_O43854_OID20081_v1_Cardiometabolic	Cardiometabolic	O43854	OID20081	EDIL3	0.18	0.0053	5.4e-254	0.18	0.0053	9.7e-252	-0.01	0.0054	0.061	0.003	0.0054	0.58	-0.0094	0.0054	0.082	0.029	0.0054	6.7e-08	0.021	0.0054	7.1e-05	0.0076	0.0054	0.16	-0.00073	0.0054	0.89	0.00035	0.0054	0.95	0.011	0.0054	0.044	0.0073	0.0054	0.18	0.018	0.0054	0.00093	-0.0033	0.0054	0.54	-0.0045	0.0054	0.41	0.022	0.0054	3.2e-05	0.0015	0.0054	0.78	0.0083	0.0054	0.12	-0.0012	0.0054	0.82	-0.01	0.0054	0.057	0.00044	0.0054	0.93	-0.00091	0.0054	0.87	0.064	0.0054	1.1e-32	-0.1	0.011	2.1e-21	-0.099	0.011	1e-20	-0.13	0.011	7.5e-35	0.79	0.55	12	4.3e-41	71	3e-17
	ZBTB17_Q13105_OID20082_v1_Cardiometabolic	Cardiometabolic	Q13105	OID20082	ZBTB17	0.082	0.0054	2.7e-52	0.083	0.0054	2e-53	0.0078	0.0054	0.15	0.0019	0.0054	0.73	0.0046	0.0054	0.39	-0.0073	0.0054	0.18	0.0013	0.0054	0.81	-0.0032	0.0054	0.56	0.0016	0.0054	0.77	0.0073	0.0054	0.18	-0.0092	0.0054	0.09	-0.0097	0.0054	0.072	-0.021	0.0054	0.00014	0.018	0.0054	0.0008	0.0025	0.0054	0.64	-0.0073	0.0054	0.18	0.0015	0.0054	0.78	-0.0074	0.0054	0.17	-2.7e-05	0.0054	1	-0.008	0.0054	0.14	-0.0043	0.0054	0.43	0.0054	0.0054	0.32	-0.088	0.0054	3.7e-60	-0.074	0.011	4.6e-12	-0.072	0.011	2e-11	0.2	0.011	2.9e-73	2.4	0.038	24	1.7e-94	8.2	0.0043
	PTN_P21246_OID20083_v1_Cardiometabolic	Cardiometabolic	P21246	OID20083	PTN	0.27	0.0052	0	0.27	0.0052	0	0.0031	0.0054	0.57	0.0097	0.0054	0.073	-0.011	0.0054	0.044	0.00066	0.0054	0.9	-0.015	0.0054	0.0043	-0.002	0.0054	0.72	-0.0047	0.0054	0.38	-0.011	0.0054	0.041	0.01	0.0054	0.056	-8.4e-06	0.0054	1	0.0078	0.0054	0.15	0.0034	0.0054	0.53	0.0059	0.0054	0.27	-0.0029	0.0054	0.59	-0.011	0.0054	0.036	-0.0095	0.0054	0.08	0.006	0.0054	0.27	-0.00067	0.0054	0.9	-0.0096	0.0054	0.076	0.0032	0.0054	0.55	-0.0098	0.0054	0.071	-0.05	0.01	1e-06	-0.05	0.01	9.9e-07	-0.38	0.011	3.9e-268	0.84	0.52	5.9	1.4e-16	1.3	0.26
	CEP43_O95684_OID20084_v1_Cardiometabolic	Cardiometabolic	O95684	OID20084	CEP43	-0.0041	0.0054	0.45	-0.0043	0.0054	0.42	0.016	0.0054	0.0036	0.00028	0.0054	0.96	0.0075	0.0054	0.17	-0.028	0.0054	2.4e-07	-0.022	0.0054	5.8e-05	-0.0023	0.0054	0.67	0.016	0.0054	0.003	0.0066	0.0054	0.22	-0.0015	0.0054	0.78	-0.02	0.0054	0.00022	-0.03	0.0054	4.1e-08	0.011	0.0054	0.044	0.0041	0.0054	0.45	-0.041	0.0054	2.6e-14	0.0082	0.0054	0.13	-0.011	0.0054	0.037	-0.00014	0.0054	0.98	0.015	0.0054	0.0045	-0.0032	0.0054	0.55	0.0008	0.0054	0.88	-0.13	0.0054	2.1e-119	-0.094	0.011	3.2e-18	-0.093	0.011	9.1e-18	0.14	0.011	2.2e-38	0.78	0.56	48	9.1e-196	0.25	0.62
	IRAG2_Q12912_OID20085_v1_Cardiometabolic	Cardiometabolic	Q12912	OID20085	IRAG2	-0.013	0.0054	0.02	-0.012	0.0054	0.024	0.022	0.0054	4.8e-05	-0.0099	0.0054	0.066	0.0046	0.0054	0.4	-0.03	0.0054	4.9e-08	-0.02	0.0054	0.00019	-0.0026	0.0054	0.63	0.0093	0.0054	0.087	-0.002	0.0054	0.71	-0.0048	0.0054	0.38	-0.027	0.0054	6.6e-07	-0.03	0.0054	3e-08	0.014	0.0054	0.011	0.00031	0.0054	0.95	-0.015	0.0054	0.0057	-0.0055	0.0054	0.31	-0.015	0.0054	0.0065	-0.0014	0.0054	0.79	0.025	0.0054	4.7e-06	0.0031	0.0054	0.56	0.0043	0.0054	0.43	-0.19	0.0053	1.7e-276	-0.047	0.011	1.4e-05	-0.046	0.011	2.4e-05	-0.0073	0.011	0.5	1.8	0.12	73	2.7e-303	0.27	0.6
	COMT_P21964_OID20086_v1_Cardiometabolic	Cardiometabolic	P21964	OID20086	COMT	0.016	0.0054	0.0029	0.016	0.0054	0.0037	0.0087	0.0054	0.11	-0.0043	0.0054	0.43	0.0045	0.0054	0.41	-0.011	0.0054	0.037	-0.0036	0.0054	0.51	-0.0068	0.0054	0.21	0.011	0.0054	0.049	0.0028	0.0054	0.6	-0.00094	0.0054	0.86	-0.015	0.0054	0.0072	-0.018	0.0054	0.00075	0.0061	0.0054	0.26	0.0073	0.0054	0.18	-0.034	0.0054	5e-10	0.0022	0.0054	0.68	-0.011	0.0054	0.038	0.0031	0.0054	0.56	0.017	0.0054	0.0021	0.00041	0.0054	0.94	-0.003	0.0054	0.58	-0.12	0.0054	5.5e-101	-0.095	0.011	1.3e-18	-0.093	0.011	8e-18	0.17	0.011	4.6e-57	0.33	0.89	42	1.3e-172	0.65	0.42
	MMP7_P09237_OID20087_v1_Cardiometabolic	Cardiometabolic	P09237	OID20087	MMP7	0.27	0.0052	0	0.27	0.0052	0	-0.0083	0.0054	0.12	0.018	0.0054	0.00091	-0.005	0.0054	0.36	0.012	0.0054	0.031	0.003	0.0054	0.59	-0.0056	0.0054	0.3	0.0019	0.0054	0.73	0.0023	0.0054	0.67	0.009	0.0054	0.095	-0.0012	0.0054	0.83	0.0057	0.0054	0.29	-0.00027	0.0054	0.96	-0.0053	0.0054	0.33	0.014	0.0054	0.012	-0.0096	0.0054	0.078	-0.005	0.0054	0.36	0.0067	0.0054	0.21	0.002	0.0054	0.71	-0.0075	0.0054	0.17	0.0064	0.0054	0.24	0.04	0.0054	2.1e-13	0.017	0.01	0.1	0.018	0.01	0.081	-0.2	0.011	1.8e-74	1.1	0.35	12	2.3e-41	32	2e-08
	PON2_Q15165_OID20088_v1_Cardiometabolic	Cardiometabolic	Q15165	OID20088	PON2	-0.0066	0.0054	0.22	-0.0074	0.0054	0.17	-0.0047	0.0054	0.38	0.00074	0.0054	0.89	-0.0044	0.0054	0.42	0.0072	0.0054	0.18	0.025	0.0054	3.3e-06	-0.0032	0.0054	0.55	0.004	0.0054	0.46	0.0022	0.0054	0.68	-0.00049	0.0054	0.93	-0.0073	0.0054	0.18	-0.011	0.0054	0.038	0.0031	0.0054	0.57	0.0072	0.0054	0.18	0.0022	0.0054	0.68	0.0062	0.0054	0.25	0.0072	0.0054	0.18	0.00026	0.0054	0.96	-0.0057	0.0054	0.29	0.00017	0.0054	0.98	0.0037	0.0054	0.49	0.01	0.0054	0.052	-0.056	0.011	2.8e-07	-0.056	0.011	2.1e-07	0.096	0.011	7.9e-19	1.2	0.31	3.4	2.9e-07	16	5.1e-05
	ADAMTS16_Q8TE57_OID20089_v1_Cardiometabolic	Cardiometabolic	Q8TE57	OID20089	ADAMTS16	0.28	0.0052	0	0.28	0.0052	0	0.00078	0.0054	0.89	0.0035	0.0054	0.51	-0.0062	0.0054	0.25	-0.003	0.0054	0.58	-0.019	0.0054	0.00033	-0.005	0.0054	0.36	0.0015	0.0054	0.78	-0.0097	0.0054	0.074	-0.0025	0.0054	0.64	-0.0012	0.0054	0.83	-0.0081	0.0054	0.14	0.0066	0.0054	0.22	-0.0016	0.0054	0.77	-0.012	0.0054	0.023	0.0065	0.0054	0.23	-0.0069	0.0054	0.2	-0.0024	0.0054	0.66	-0.008	0.0054	0.14	0.0024	0.0054	0.66	-0.0054	0.0054	0.32	-0.023	0.0054	3.2e-05	0.056	0.01	5.4e-08	0.055	0.01	7.4e-08	-0.3	0.011	5.3e-169	0.85	0.51	2.7	3.2e-05	2.9	0.088
	GP2_P55259_OID20090_v1_Cardiometabolic	Cardiometabolic	P55259	OID20090	GP2	0.091	0.0054	1.8e-63	0.093	0.0054	4e-66	-0.00039	0.0055	0.94	-0.004	0.0054	0.46	0.001	0.0055	0.85	-0.029	0.0054	1.1e-07	-0.021	0.0054	9.9e-05	0.011	0.0054	0.05	0.0046	0.0055	0.4	0.0032	0.0054	0.55	-0.014	0.0054	0.01	0.0018	0.0054	0.75	-0.0091	0.0055	0.094	0.0087	0.0054	0.11	-0.0017	0.0054	0.76	-0.0013	0.0054	0.8	-0.0048	0.0054	0.37	0.003	0.0055	0.59	-0.0056	0.0054	0.3	-0.0016	0.0054	0.76	0.0038	0.0054	0.49	-0.0094	0.0055	0.086	-0.016	0.0054	0.0031	0.091	0.011	1.4e-17	0.089	0.011	5.7e-17	0.38	0.011	7.1e-269	0.61	0.69	2.1	0.0029	3.4	0.067
	WASF1_Q92558_OID20091_v1_Cardiometabolic	Cardiometabolic	Q92558	OID20091	WASF1	-0.0091	0.0054	0.093	-0.0093	0.0054	0.085	0.019	0.0054	0.00036	-0.007	0.0054	0.2	0.0085	0.0054	0.11	-0.037	0.0054	1.3e-11	-0.036	0.0054	2.2e-11	-0.0043	0.0054	0.43	0.014	0.0054	0.01	-0.0046	0.0054	0.4	0.0041	0.0054	0.45	-0.013	0.0054	0.02	-0.019	0.0054	0.00038	-0.00038	0.0054	0.94	-0.005	0.0054	0.36	-0.04	0.0054	9e-14	0.00015	0.0054	0.98	-0.015	0.0054	0.0044	-0.00042	0.0054	0.94	0.025	0.0054	4.5e-06	0.0072	0.0054	0.18	0.0023	0.0054	0.67	-0.18	0.0053	3.9e-237	-0.062	0.011	1.1e-08	-0.06	0.011	2.8e-08	0.055	0.011	4.3e-07	2.9	0.014	78	0	0.74	0.39
	MPHOSPH8_Q99549_OID20092_v1_Cardiometabolic	Cardiometabolic	Q99549	OID20092	MPHOSPH8	-0.014	0.0054	0.0077	-0.014	0.0054	0.0082	0.021	0.0054	8.7e-05	-0.00065	0.0054	0.9	0.0048	0.0054	0.37	-0.022	0.0054	6.4e-05	-0.022	0.0054	5.2e-05	-0.0039	0.0054	0.47	0.011	0.0054	0.038	0.0011	0.0054	0.84	0.001	0.0054	0.85	-0.011	0.0054	0.039	-0.028	0.0054	1.9e-07	0.016	0.0054	0.0025	0.0063	0.0054	0.25	-0.031	0.0054	1e-08	0.0058	0.0054	0.28	-0.011	0.0054	0.037	9.8e-05	0.0054	0.99	0.02	0.0054	0.00017	-0.0035	0.0054	0.52	0.0024	0.0054	0.66	-0.089	0.0054	6.3e-61	-0.081	0.011	6e-14	-0.079	0.011	2.4e-13	0.04	0.011	0.00026	2.4	0.033	30	9.7e-121	0.32	0.57
	DNAJB8_Q8NHS0_OID20093_v1_Cardiometabolic	Cardiometabolic	Q8NHS0	OID20093	DNAJB8	-0.02	0.0054	0.00022	-0.02	0.0054	0.00018	0.01	0.0054	0.06	0.0013	0.0054	0.81	0.0072	0.0054	0.18	-0.021	0.0054	0.00013	-0.019	0.0054	0.00043	-0.0018	0.0054	0.74	0.0073	0.0054	0.18	-0.0084	0.0054	0.12	0.0045	0.0054	0.4	1.1e-05	0.0054	1	-0.0076	0.0054	0.16	0.0028	0.0054	0.6	-0.0029	0.0054	0.59	-0.017	0.0054	0.0017	0.016	0.0054	0.0029	0.0019	0.0054	0.72	5e-05	0.0054	0.99	0.0078	0.0054	0.15	-0.00063	0.0054	0.91	0.00016	0.0054	0.98	-0.045	0.0054	4e-17	-0.04	0.011	0.00022	-0.04	0.011	0.0002	-0.043	0.011	6.2e-05	0.52	0.76	9.7	9e-32	2.5	0.12
	SLITRK6_Q9H5Y7_OID20094_v1_Cardiometabolic	Cardiometabolic	Q9H5Y7	OID20094	SLITRK6	0.077	0.0054	1.3e-46	0.077	0.0054	3.4e-46	-0.012	0.0054	0.029	0.0066	0.0054	0.22	-0.0076	0.0054	0.16	-0.018	0.0054	0.00073	-0.019	0.0054	0.00045	0.0023	0.0054	0.66	-0.0011	0.0054	0.83	-0.015	0.0054	0.0065	-0.011	0.0054	0.043	0.007	0.0054	0.2	-0.0027	0.0054	0.62	0.004	0.0054	0.46	0.0014	0.0054	0.8	0.0038	0.0054	0.48	-0.0044	0.0054	0.42	0.0033	0.0054	0.54	-0.0084	0.0054	0.12	-0.0043	0.0054	0.43	0.0063	0.0054	0.25	-0.0088	0.0054	0.1	-0.013	0.0054	0.015	-0.034	0.011	0.0014	-0.03	0.011	0.0056	-0.11	0.011	9.6e-26	0.11	0.99	1.3	0.16	8.5	0.0035
	GPR37_O15354_OID20095_v1_Cardiometabolic	Cardiometabolic	O15354	OID20095	GPR37	0.11	0.0054	2.2e-98	0.11	0.0054	1.3e-97	-0.0091	0.0054	0.093	0.013	0.0054	0.013	-0.0033	0.0054	0.55	0.0054	0.0054	0.32	-0.0083	0.0054	0.12	-0.0074	0.0054	0.17	0.0011	0.0054	0.84	-0.0076	0.0054	0.16	0.012	0.0054	0.023	0.0021	0.0054	0.69	0.016	0.0054	0.0037	-0.0085	0.0054	0.11	0.0079	0.0054	0.15	-0.0035	0.0054	0.52	-0.0033	0.0054	0.54	-0.0056	0.0054	0.3	-0.00062	0.0054	0.91	-0.006	0.0054	0.26	-0.0022	0.0054	0.68	0.0039	0.0054	0.47	0.032	0.0054	2.6e-09	-0.073	0.011	6.2e-12	-0.071	0.011	2.1e-11	0.4	0.011	9e-301	0.85	0.52	7.7	1.2e-23	53	3.9e-13
	GZMH_P20718_OID20096_v1_Cardiometabolic	Cardiometabolic	P20718	OID20096	GZMH	0.15	0.0053	1.5e-168	0.15	0.0053	5.2e-173	0.0015	0.0054	0.78	-0.0016	0.0054	0.76	-0.0011	0.0054	0.84	-0.0086	0.0054	0.11	-0.021	0.0054	0.00014	-0.0052	0.0054	0.34	0.003	0.0054	0.59	0.0012	0.0054	0.82	0.015	0.0054	0.0051	-0.014	0.0054	0.008	-0.0088	0.0054	0.11	-0.0045	0.0054	0.41	0.0048	0.0054	0.38	-0.027	0.0054	7.1e-07	-0.0014	0.0054	0.8	-0.017	0.0054	0.0015	-0.0012	0.0054	0.83	-0.001	0.0054	0.85	-0.0041	0.0054	0.45	0.0056	0.0054	0.3	-0.085	0.0054	5.9e-56	-0.063	0.011	3.2e-09	-0.062	0.011	6.3e-09	0.28	0.011	2.3e-144	2.1	0.065	22	1.8e-82	2.2	0.13
	GYS1_P13807_OID20097_v1_Cardiometabolic	Cardiometabolic	P13807	OID20097	GYS1	-0.0029	0.0054	0.59	-0.0029	0.0054	0.59	0.013	0.0054	0.014	0.0017	0.0054	0.76	0.0029	0.0054	0.59	-0.026	0.0054	1.5e-06	-0.019	0.0054	0.00033	-0.0071	0.0054	0.19	0.014	0.0054	0.012	-0.012	0.0054	0.028	-0.0032	0.0054	0.55	0.00035	0.0054	0.95	-0.0045	0.0054	0.4	-0.0089	0.0054	0.1	-0.0086	0.0054	0.11	-0.043	0.0054	9.8e-16	0.0015	0.0054	0.78	-0.018	0.0054	0.00067	0.0023	0.0054	0.67	0.019	0.0054	0.0005	0.0015	0.0054	0.78	0.0028	0.0054	0.61	-0.14	0.0054	1.4e-142	-0.063	0.011	7e-09	-0.061	0.011	2.1e-08	0.064	0.011	3.7e-09	0.54	0.74	49	1e-202	0.16	0.69
	THPO_P40225_OID20098_v1_Cardiometabolic	Cardiometabolic	P40225	OID20098	THPO	0.058	0.0054	8.6e-27	0.055	0.0054	1.3e-24	0.0041	0.0054	0.45	0.0095	0.0054	0.079	-0.005	0.0054	0.36	-0.0029	0.0054	0.59	-0.013	0.0054	0.02	0.0027	0.0054	0.62	0.012	0.0054	0.029	-0.0081	0.0054	0.13	-0.0015	0.0054	0.78	0.0051	0.0054	0.35	-0.004	0.0054	0.46	0.0073	0.0054	0.17	0.0083	0.0054	0.12	-0.014	0.0054	0.012	-0.001	0.0054	0.85	-0.0075	0.0054	0.17	0.013	0.0054	0.017	-0.00031	0.0054	0.95	0.0039	0.0054	0.47	-0.0029	0.0054	0.6	0.017	0.0054	0.0017	-0.13	0.011	1.6e-32	-0.13	0.011	3.4e-32	-0.18	0.011	2.5e-61	0.88	0.49	4.8	3.3e-12	4.8	0.028
	CLEC1A_Q8NC01_OID20099_v1_Cardiometabolic	Cardiometabolic	Q8NC01	OID20099	CLEC1A	0.11	0.0054	3.1e-98	0.12	0.0054	6.2e-101	-0.012	0.0054	0.027	0.003	0.0054	0.57	-0.0013	0.0054	0.82	0.018	0.0054	0.00078	0.017	0.0054	0.0019	-0.006	0.0054	0.27	-0.0059	0.0054	0.28	0.00094	0.0054	0.86	-0.00046	0.0054	0.93	0.0057	0.0054	0.3	0.011	0.0054	0.038	-0.0046	0.0054	0.39	0.005	0.0054	0.35	0.006	0.0054	0.26	-0.0012	0.0054	0.83	-0.0077	0.0054	0.15	-0.003	0.0054	0.58	-0.0064	0.0054	0.23	0.0011	0.0054	0.84	-0.0044	0.0054	0.42	0.0046	0.0054	0.39	-0.097	0.011	1e-19	-0.093	0.011	1.7e-18	0.29	0.011	9e-160	0.39	0.86	1.6	0.044	4.3	0.037
	ENTPD6_O75354_OID20100_v1_Cardiometabolic	Cardiometabolic	O75354	OID20100	ENTPD6	0.1	0.0054	2.7e-83	0.1	0.0054	8.8e-83	-0.0026	0.0054	0.63	-0.0022	0.0054	0.68	-0.00076	0.0054	0.89	-0.004	0.0054	0.46	-0.011	0.0054	0.037	0.00077	0.0054	0.89	0.011	0.0054	0.043	-0.011	0.0054	0.052	0.0027	0.0054	0.62	0.011	0.0054	0.044	0.0077	0.0054	0.15	-0.0048	0.0054	0.38	-0.0039	0.0054	0.48	0.0019	0.0054	0.73	0.0011	0.0054	0.84	0.0032	0.0054	0.56	-0.00014	0.0054	0.98	-0.0024	0.0054	0.66	0.00013	0.0054	0.98	-0.009	0.0054	0.095	-0.00026	0.0054	0.96	-0.053	0.011	1e-06	-0.051	0.011	2.4e-06	0.018	0.011	0.09	0.42	0.83	0.98	0.49	0.093	0.76
	IL6_P05231_OID20101_v1_Cardiometabolic	Cardiometabolic	P05231	OID20101	IL6	0.2	0.0053	0	0.2	0.0053	0	-0.013	0.0054	0.019	0.012	0.0054	0.028	-0.00049	0.0054	0.93	0.029	0.0054	7.8e-08	0.021	0.0054	0.00014	-0.0043	0.0054	0.43	-0.0011	0.0054	0.83	-0.00038	0.0054	0.94	-0.00074	0.0054	0.89	0.0046	0.0054	0.4	0.008	0.0054	0.14	-0.0035	0.0054	0.52	-0.00073	0.0054	0.89	-0.0075	0.0054	0.17	-0.00085	0.0054	0.87	-0.0095	0.0054	0.079	-0.0012	0.0054	0.82	-0.0022	0.0054	0.69	-0.015	0.0054	0.0057	0.019	0.0054	0.00038	0.016	0.0054	0.0025	0.031	0.011	0.0039	0.031	0.011	0.0035	0.064	0.011	4.7e-09	0.57	0.72	7.6	4.2e-23	91	1.8e-21
	CEACAM8_P31997_OID20102_v1_Cardiometabolic	Cardiometabolic	P31997	OID20102	CEACAM8	0.06	0.0054	2.8e-28	0.062	0.0054	7e-31	0.0058	0.0054	0.28	0.0024	0.0054	0.65	-0.0049	0.0054	0.36	-0.0052	0.0054	0.33	0.00031	0.0054	0.95	-0.0065	0.0054	0.23	0.013	0.0054	0.014	0.00079	0.0054	0.88	-0.024	0.0054	8.4e-06	-0.0063	0.0054	0.24	-0.02	0.0054	0.00027	0.015	0.0054	0.0058	-0.0025	0.0054	0.64	-0.022	0.0054	3.5e-05	0.003	0.0054	0.58	-0.0096	0.0054	0.076	0.0036	0.0054	0.5	-0.011	0.0054	0.044	0.0052	0.0054	0.33	0.00016	0.0054	0.98	-0.09	0.0054	1.7e-62	0.0035	0.011	0.75	0.0027	0.011	0.8	0.32	0.011	2.3e-187	0.37	0.87	28	4.6e-112	54	2.2e-13
	S100P_P25815_OID20103_v1_Cardiometabolic	Cardiometabolic	P25815	OID20103	S100P	0.14	0.0054	4.2e-145	0.14	0.0054	1.9e-146	0.00071	0.0054	0.9	-0.0023	0.0054	0.67	0.0051	0.0054	0.35	-0.0029	0.0054	0.59	0.00017	0.0054	0.98	-0.0018	0.0054	0.74	0.0055	0.0054	0.31	-0.002	0.0054	0.71	-0.013	0.0054	0.018	-0.013	0.0054	0.017	-0.025	0.0054	5.7e-06	0.018	0.0054	0.0011	-0.0043	0.0054	0.42	-0.008	0.0054	0.14	-0.0029	0.0054	0.6	0.0054	0.0054	0.32	0.005	0.0054	0.35	0.0017	0.0054	0.75	0.0032	0.0054	0.55	0.00049	0.0054	0.93	-0.051	0.0054	7.3e-21	-0.11	0.011	3.1e-26	-0.11	0.011	8.6e-26	0.09	0.011	1e-16	10	9.8e-10	18	1.7e-66	6	0.014
	ENTPD5_O75356_OID20104_v1_Cardiometabolic	Cardiometabolic	O75356	OID20104	ENTPD5	0.037	0.0054	6.4e-12	0.036	0.0054	2.5e-11	-0.0054	0.0054	0.32	0.0036	0.0054	0.5	-0.0095	0.0054	0.078	0.0096	0.0054	0.077	0.002	0.0054	0.72	0.005	0.0054	0.36	-0.0044	0.0054	0.41	0.0011	0.0054	0.84	-0.00026	0.0054	0.96	0.003	0.0054	0.58	0.0034	0.0054	0.53	0.0068	0.0054	0.21	0.0055	0.0054	0.31	0.0062	0.0054	0.25	0.0042	0.0054	0.44	-4.1e-05	0.0054	0.99	-0.0022	0.0054	0.68	-0.0064	0.0054	0.23	-0.0095	0.0054	0.08	-0.0024	0.0054	0.65	0.008	0.0054	0.14	-0.11	0.011	5.2e-25	-0.11	0.011	1.5e-24	-0.29	0.011	2.9e-161	0.97	0.44	3.4	2.9e-07	0.63	0.43
	ACE2_Q9BYF1_OID20105_v1_Cardiometabolic	Cardiometabolic	Q9BYF1	OID20105	ACE2	0.16	0.0053	1.1e-201	0.16	0.0053	1.6e-202	-0.02	0.0054	0.0002	0.0084	0.0054	0.12	-0.0093	0.0054	0.085	0.031	0.0054	1.5e-08	0.017	0.0054	0.002	-0.022	0.0054	5.2e-05	0.0073	0.0054	0.18	-0.014	0.0054	0.0087	0.018	0.0054	0.0011	0.014	0.0054	0.0098	0.033	0.0054	1.1e-09	-0.017	0.0054	0.0022	0.0078	0.0054	0.15	0.018	0.0054	0.00071	-0.012	0.0054	0.022	0.0048	0.0054	0.38	-0.0052	0.0054	0.34	0.0022	0.0054	0.68	-0.011	0.0054	0.038	0.01	0.0054	0.062	0.032	0.0054	3.3e-09	-0.064	0.0099	9.5e-11	-0.064	0.0099	1.1e-10	0.74	0.01	0	0.77	0.57	8.3	3.5e-26	52	6.4e-13
	DCN_P07585_OID20106_v1_Cardiometabolic	Cardiometabolic	P07585	OID20106	DCN	0.34	0.0051	0	0.35	0.0051	0	0.0027	0.0054	0.61	0.0083	0.0054	0.12	-0.0021	0.0054	0.7	-0.025	0.0054	2.5e-06	-0.051	0.0054	5.5e-21	0.0075	0.0054	0.17	0.0063	0.0054	0.24	-0.0056	0.0054	0.3	0.0012	0.0054	0.83	-0.0009	0.0054	0.87	-0.004	0.0054	0.46	0.01	0.0054	0.056	0.0044	0.0054	0.42	0.011	0.0054	0.036	0.002	0.0054	0.71	0.01	0.0054	0.055	-0.0042	0.0054	0.44	-0.0017	0.0054	0.76	-0.0071	0.0054	0.19	-0.0063	0.0054	0.24	-0.015	0.0054	0.0053	0.0035	0.01	0.73	0.0066	0.01	0.52	0.2	0.011	7.7e-75	0.31	0.91	5.6	3.3e-15	4.9	0.026
	GLO1_Q04760_OID20107_v1_Cardiometabolic	Cardiometabolic	Q04760	OID20107	GLO1	-0.021	0.0054	8.4e-05	-0.02	0.0054	0.00016	0.0072	0.0054	0.18	0.0015	0.0054	0.79	0.0025	0.0054	0.65	0.00037	0.0054	0.95	0.015	0.0054	0.0072	0.0029	0.0054	0.59	0.0023	0.0054	0.67	0.0094	0.0054	0.081	-0.0034	0.0054	0.53	-0.0052	0.0054	0.34	-0.008	0.0054	0.14	0.0054	0.0054	0.31	-0.00034	0.0054	0.95	-0.027	0.0054	5.8e-07	-0.00028	0.0054	0.96	-0.017	0.0054	0.0014	-0.00073	0.0054	0.89	-0.014	0.0054	0.01	0.00074	0.0054	0.89	-0.011	0.0054	0.045	-0.15	0.0054	1.2e-160	-0.022	0.011	0.037	-0.023	0.011	0.032	0.23	0.011	4.4e-99	0.88	0.5	63	1.1e-262	27	2e-07
	PAG1_Q9NWQ8_OID20108_v1_Cardiometabolic	Cardiometabolic	Q9NWQ8	OID20108	PAG1	-0.016	0.0054	0.0026	-0.016	0.0054	0.0034	0.013	0.0054	0.018	0.0055	0.0054	0.31	0.0017	0.0054	0.76	-0.0065	0.0054	0.23	-0.0082	0.0054	0.13	-0.0018	0.0054	0.74	0.012	0.0054	0.028	-0.0029	0.0054	0.59	-0.005	0.0054	0.36	-0.012	0.0054	0.033	-0.013	0.0054	0.016	0.012	0.0054	0.026	0.0035	0.0054	0.52	-0.012	0.0054	0.022	0.00035	0.0054	0.95	-0.004	0.0054	0.45	-0.0048	0.0054	0.38	0.015	0.0054	0.0062	-0.0041	0.0054	0.44	0.013	0.0054	0.013	-0.045	0.0054	1.1e-16	-0.018	0.011	0.1	-0.017	0.011	0.13	0.057	0.011	1.5e-07	0.17	0.97	25	8e-95	56	9.3e-14
	ADAM15_Q13444_OID20109_v1_Cardiometabolic	Cardiometabolic	Q13444	OID20109	ADAM15	0.09	0.0054	7.5e-63	0.09	0.0054	8.5e-63	-0.0062	0.0054	0.25	0.0013	0.0054	0.81	-0.0022	0.0054	0.68	0.0046	0.0054	0.39	0.023	0.0054	2.1e-05	0.0095	0.0054	0.08	-0.0059	0.0054	0.28	0.0081	0.0054	0.13	0.0014	0.0054	0.79	-0.0095	0.0054	0.08	0.0017	0.0054	0.76	0.0053	0.0054	0.33	-0.0023	0.0054	0.67	0.015	0.0054	0.007	-0.013	0.0054	0.015	0.0045	0.0054	0.4	-0.0032	0.0054	0.55	-0.0094	0.0054	0.083	-0.0052	0.0054	0.34	-0.0037	0.0054	0.49	0.0052	0.0054	0.34	-0.055	0.011	3e-07	-0.054	0.011	4.8e-07	-0.15	0.011	3e-43	0.58	0.71	1.3	0.17	4.4	0.036
	USP8_P40818_OID20110_v1_Cardiometabolic	Cardiometabolic	P40818	OID20110	USP8	-0.0092	0.0054	0.09	-0.0091	0.0054	0.091	0.023	0.0054	1.6e-05	-0.0046	0.0054	0.4	0.0087	0.0054	0.11	-0.039	0.0054	7e-13	-0.037	0.0054	4.5e-12	-0.0023	0.0054	0.68	0.016	0.0054	0.0027	-0.0015	0.0054	0.78	0.0054	0.0054	0.32	-0.016	0.0054	0.0026	-0.03	0.0054	3.4e-08	0.01	0.0054	0.056	0.0043	0.0054	0.42	-0.047	0.0054	2.1e-18	0.0072	0.0054	0.18	-0.013	0.0054	0.013	-0.0022	0.0054	0.69	0.019	0.0054	0.00032	0.0011	0.0054	0.84	-0.00069	0.0054	0.9	-0.14	0.0054	4.5e-158	-0.079	0.011	1.9e-13	-0.078	0.011	5.1e-13	0.16	0.011	2e-49	1.8	0.1	63	3.7e-262	0.00015	0.99
	BMP6_P22004_OID20111_v1_Cardiometabolic	Cardiometabolic	P22004	OID20111	BMP6	0.069	0.0054	3.3e-37	0.069	0.0054	1.4e-37	0.0014	0.0054	0.8	0.0047	0.0054	0.38	0.0017	0.0054	0.75	-0.0027	0.0054	0.62	-0.008	0.0054	0.14	-0.0038	0.0054	0.48	0.004	0.0054	0.46	-0.00084	0.0054	0.88	0.019	0.0054	0.00049	0.001	0.0054	0.85	0.0049	0.0054	0.37	-0.00095	0.0054	0.86	0.0077	0.0054	0.16	0.0028	0.0054	0.6	-0.012	0.0054	0.027	-0.0053	0.0054	0.33	5.3e-05	0.0054	0.99	-0.00069	0.0054	0.9	-0.00066	0.0054	0.9	0.0025	0.0054	0.64	-0.0057	0.0054	0.29	-0.033	0.011	0.0021	-0.034	0.011	0.0016	0.15	0.011	3.9e-46	2.2	0.048	3.2	9.9e-07	2.9	0.088
	ITGB1BP2_Q9UKP3_OID20112_v1_Cardiometabolic	Cardiometabolic	Q9UKP3	OID20112	ITGB1BP2	-0.018	0.0054	0.00083	-0.018	0.0054	0.0012	0.017	0.0054	0.0014	-0.0048	0.0054	0.38	0.0062	0.0054	0.25	-0.027	0.0054	7.4e-07	-0.029	0.0054	5.7e-08	-0.003	0.0054	0.58	0.012	0.0054	0.031	-0.001	0.0054	0.85	0.0082	0.0054	0.13	-0.0087	0.0054	0.11	-0.013	0.0054	0.019	0.00068	0.0054	0.9	-0.0017	0.0054	0.76	-0.04	0.0054	7.7e-14	0.0066	0.0054	0.22	-0.013	0.0054	0.015	-0.00073	0.0054	0.89	0.019	0.0054	0.00044	-0.0031	0.0054	0.57	0.0073	0.0054	0.18	-0.1	0.0054	8.6e-77	-0.034	0.011	0.0016	-0.033	0.011	0.0021	-0.042	0.011	0.00012	0.8	0.55	45	6.8e-185	0.67	0.41
	CTSH_P09668_OID20113_v1_Cardiometabolic	Cardiometabolic	P09668	OID20113	CTSH	0.12	0.0054	1.6e-102	0.12	0.0054	5.4e-103	0.0075	0.0054	0.16	0.008	0.0054	0.14	-0.011	0.0054	0.036	-0.012	0.0054	0.028	-0.029	0.0054	1.1e-07	0.0025	0.0054	0.64	-0.0009	0.0054	0.87	-0.011	0.0054	0.045	-0.0043	0.0054	0.43	-0.0043	0.0054	0.42	-0.0045	0.0054	0.41	0.008	0.0054	0.14	-0.0015	0.0054	0.78	-0.007	0.0054	0.19	-0.0014	0.0054	0.8	-0.0055	0.0054	0.31	-0.0025	0.0054	0.65	-0.003	0.0054	0.58	0.0017	0.0054	0.75	0.0023	0.0054	0.67	0.0053	0.0054	0.32	-0.018	0.011	0.084	-0.017	0.011	0.11	0.21	0.011	1.6e-87	0.64	0.67	2.2	0.0015	20	6.3e-06
	BAG6_P46379_OID20114_v1_Cardiometabolic	Cardiometabolic	P46379	OID20114	BAG6	0.071	0.0054	6e-39	0.07	0.0054	7.2e-38	0.027	0.0054	9.4e-07	-0.0062	0.0054	0.25	0.013	0.0054	0.019	-0.044	0.0054	7.4e-16	-0.04	0.0054	8.7e-14	0.0032	0.0054	0.56	0.016	0.0054	0.0027	0.0025	0.0054	0.65	0.0016	0.0054	0.77	-0.023	0.0054	1.8e-05	-0.032	0.0054	4.2e-09	0.013	0.0054	0.016	-0.0012	0.0054	0.82	-0.038	0.0054	2.1e-12	0.0046	0.0054	0.39	-0.0062	0.0054	0.25	-0.00069	0.0054	0.9	0.012	0.0054	0.022	0.0012	0.0054	0.82	-0.0023	0.0054	0.68	-0.18	0.0053	4.1e-242	-0.13	0.011	2.6e-31	-0.12	0.011	6e-30	0.051	0.011	2.8e-06	1.4	0.21	70	1.2e-291	1.8	0.17
	MSTN_O14793_OID20115_v1_Cardiometabolic	Cardiometabolic	O14793	OID20115	MSTN	-0.018	0.0054	0.00086	-0.017	0.0054	0.0018	0.0023	0.0054	0.67	0.0056	0.0054	0.3	0.005	0.0054	0.35	-0.022	0.0054	6.5e-05	-0.027	0.0054	4.7e-07	-0.012	0.0054	0.024	0.0035	0.0054	0.52	-0.0059	0.0054	0.28	0.0075	0.0054	0.17	-0.0023	0.0054	0.67	-0.01	0.0054	0.062	0.003	0.0054	0.58	0.01	0.0054	0.056	-0.0088	0.0054	0.1	-0.0051	0.0054	0.34	-0.0018	0.0054	0.74	0.0038	0.0054	0.48	0.0029	0.0054	0.59	-0.0054	0.0054	0.32	-0.0063	0.0054	0.24	0.0045	0.0054	0.41	-0.13	0.0099	1.7e-38	-0.13	0.0099	4e-38	0.81	0.0099	0	0.74	0.6	3.1	1.8e-06	4.6	0.032
	BOC_Q9BWV1_OID20116_v1_Cardiometabolic	Cardiometabolic	Q9BWV1	OID20116	BOC	-0.094	0.0054	1.3e-68	-0.095	0.0054	1.2e-68	0.015	0.0054	0.0052	-0.012	0.0054	0.022	0.0068	0.0054	0.21	-0.029	0.0054	7.7e-08	-0.016	0.0054	0.0025	0.017	0.0054	0.0014	0.0013	0.0054	0.81	0.015	0.0054	0.0068	-0.015	0.0054	0.0063	-0.023	0.0054	2.7e-05	-0.044	0.0054	7.3e-16	0.03	0.0054	1.7e-08	0.0063	0.0054	0.25	-0.0062	0.0054	0.25	0.0042	0.0054	0.44	-0.0092	0.0054	0.09	-0.0084	0.0054	0.12	0.0015	0.0054	0.78	-0.00055	0.0054	0.92	-0.0033	0.0054	0.54	-0.014	0.0054	0.0087	-0.078	0.011	2.5e-13	-0.072	0.011	1.4e-11	0.23	0.011	3.9e-97	0.81	0.55	7.5	6.1e-23	0.6	0.44
	ADH4_P08319_OID20117_v1_Cardiometabolic	Cardiometabolic	P08319	OID20117	ADH4	0.071	0.0054	2.4e-39	0.068	0.0054	1.4e-36	-0.013	0.0054	0.016	0.0078	0.0054	0.15	0.00047	0.0054	0.93	0.021	0.0054	9.7e-05	0.015	0.0054	0.007	-0.017	0.0054	0.0014	0.0033	0.0054	0.54	-0.0052	0.0054	0.34	-0.0015	0.0054	0.78	0.0093	0.0054	0.084	0.016	0.0054	0.0042	-0.0089	0.0054	0.098	0.0071	0.0054	0.19	0.0043	0.0054	0.43	-0.0073	0.0054	0.18	-0.0051	0.0054	0.35	-0.0086	0.0054	0.11	0.0042	0.0054	0.44	-0.0033	0.0054	0.54	0.011	0.0054	0.041	0.031	0.0054	6.7e-09	-0.21	0.01	2.9e-95	-0.21	0.01	2.8e-92	0.54	0.01	0	0.48	0.79	6.9	2.1e-20	26	3.9e-07
	CLTA_P09496_OID20118_v1_Cardiometabolic	Cardiometabolic	P09496	OID20118	CLTA	0.029	0.0054	7.2e-08	0.029	0.0054	8.9e-08	0.011	0.0054	0.04	-0.0017	0.0054	0.75	-0.0036	0.0054	0.5	-0.02	0.0054	0.00023	-0.027	0.0054	6.8e-07	0.0016	0.0054	0.77	0.0068	0.0054	0.21	-0.0024	0.0054	0.65	-0.00018	0.0054	0.97	-0.012	0.0054	0.03	-0.021	0.0054	8.3e-05	0.013	0.0054	0.016	0.0011	0.0054	0.84	-0.025	0.0054	3.7e-06	0.011	0.0054	0.043	-0.0071	0.0054	0.19	-0.0068	0.0054	0.21	0.011	0.0054	0.043	-0.0076	0.0054	0.16	0.003	0.0054	0.58	-0.083	0.0054	1.8e-53	-0.062	0.011	1.2e-08	-0.06	0.011	3.9e-08	0.05	0.011	4.1e-06	0.58	0.71	24	1.8e-91	0.066	0.8
	EPHX2_P34913_OID20119_v1_Cardiometabolic	Cardiometabolic	P34913	OID20119	EPHX2	0.0079	0.0054	0.15	0.0069	0.0054	0.2	0.006	0.0054	0.27	0.0054	0.0054	0.31	0.0069	0.0054	0.2	-0.0016	0.0054	0.76	0.00072	0.0054	0.89	0.0033	0.0054	0.54	0.0053	0.0054	0.32	-0.0039	0.0054	0.47	0.0072	0.0054	0.18	-0.0034	0.0054	0.53	-0.0092	0.0054	0.09	0.0016	0.0054	0.77	0.0095	0.0054	0.078	-0.0025	0.0054	0.64	4.7e-05	0.0054	0.99	-0.00025	0.0054	0.96	-0.0014	0.0054	0.8	0.0044	0.0054	0.42	-0.0041	0.0054	0.45	0.0028	0.0054	0.61	-0.017	0.0054	0.0016	-0.054	0.011	4.9e-07	-0.053	0.011	8.8e-07	0.094	0.011	5.8e-18	2.2	0.056	2.2	0.0016	0.45	0.5
	TP53INP1_Q96A56_OID20120_v1_Cardiometabolic	Cardiometabolic	Q96A56	OID20120	TP53INP1	0.00097	0.0054	0.86	0.0013	0.0054	0.81	-0.0049	0.0054	0.37	-0.001	0.0054	0.85	-0.011	0.0054	0.042	9.2e-05	0.0054	0.99	-0.0012	0.0054	0.83	0.0059	0.0054	0.28	-0.0032	0.0054	0.56	0.0044	0.0054	0.41	-0.0057	0.0054	0.29	0.0015	0.0054	0.79	-0.0048	0.0054	0.38	0.0037	0.0054	0.49	-0.0059	0.0054	0.28	-0.0059	0.0054	0.28	-0.0039	0.0054	0.47	-0.0049	0.0054	0.37	-0.0042	0.0054	0.43	-0.0046	0.0054	0.39	-0.0064	0.0054	0.24	0.0056	0.0054	0.3	-0.0014	0.0054	0.79	-0.00089	0.011	0.93	-0.0015	0.011	0.89	-0.12	0.011	8.4e-28	0.1	0.99	1.3	0.19	0.91	0.34
	CCL27_Q9Y4X3_OID20121_v1_Cardiometabolic	Cardiometabolic	Q9Y4X3	OID20121	CCL27	0.29	0.0051	0	0.29	0.0051	0	-0.0053	0.0054	0.33	0.0087	0.0054	0.11	-0.0024	0.0054	0.65	0.012	0.0054	0.027	0.0011	0.0054	0.83	-0.00033	0.0054	0.95	0.008	0.0054	0.14	-0.0084	0.0054	0.12	-0.0085	0.0054	0.11	0.008	0.0054	0.13	0.019	0.0054	0.00031	-0.0088	0.0054	0.099	0.0009	0.0054	0.87	0.0015	0.0054	0.79	-0.0054	0.0054	0.32	-0.00071	0.0054	0.89	0.011	0.0054	0.034	0.004	0.0054	0.45	0.0011	0.0054	0.84	-0.003	0.0054	0.57	-0.0029	0.0054	0.58	-0.24	0.01	1.2e-120	-0.24	0.01	4.7e-117	0.093	0.011	3.5e-18	1.5	0.18	4.9	1.2e-12	15	8.8e-05
	AK1_P00568_OID20122_v1_Cardiometabolic	Cardiometabolic	P00568	OID20122	AK1	0.06	0.0053	2e-29	0.06	0.0053	1.8e-29	0.0015	0.0054	0.77	0.0045	0.0054	0.41	0.0025	0.0054	0.64	-0.0051	0.0054	0.34	0.002	0.0054	0.7	-0.0014	0.0054	0.79	0.0031	0.0054	0.56	0.0041	0.0054	0.45	-0.011	0.0054	0.033	-0.0066	0.0054	0.22	-0.015	0.0054	0.0065	0.015	0.0054	0.0039	0.0054	0.0054	0.32	-0.031	0.0054	4.5e-09	0.0048	0.0054	0.37	-0.013	0.0054	0.017	0.00019	0.0054	0.97	-0.021	0.0054	0.0001	0.0091	0.0054	0.088	-0.017	0.0054	0.0016	-0.15	0.0053	2.4e-178	-0.096	0.011	8.2e-20	-0.095	0.011	3.3e-19	0.34	0.011	7.1e-217	1.2	0.31	82	0	8.6	0.0034
	ANXA4_P09525_OID20123_v1_Cardiometabolic	Cardiometabolic	P09525	OID20123	ANXA4	-0.017	0.0054	0.0019	-0.017	0.0054	0.0016	0.015	0.0054	0.0044	-0.0027	0.0054	0.61	0.0069	0.0054	0.2	-0.022	0.0054	2.9e-05	-0.021	0.0054	0.00012	-0.0031	0.0054	0.56	0.012	0.0054	0.023	0.0014	0.0054	0.79	-0.00071	0.0054	0.89	-0.018	0.0054	0.00086	-0.026	0.0054	1.7e-06	0.016	0.0054	0.0031	0.0033	0.0054	0.54	-0.035	0.0054	1e-10	0.0067	0.0054	0.22	-0.011	0.0054	0.032	0.0011	0.0054	0.84	0.014	0.0054	0.0091	8.2e-05	0.0054	0.99	0.0018	0.0054	0.73	-0.11	0.0053	5e-101	-0.063	0.011	5.5e-09	-0.061	0.011	1.3e-08	-0.011	0.011	0.32	0.84	0.52	46	2.5e-186	0.4	0.53
	ACOX1_Q15067_OID20124_v1_Cardiometabolic	Cardiometabolic	Q15067	OID20124	ACOX1	0.0079	0.0054	0.14	0.0077	0.0054	0.15	0.013	0.0054	0.016	-0.0064	0.0054	0.23	-0.00046	0.0054	0.93	-0.0092	0.0054	0.085	-0.017	0.0054	0.0019	-0.0062	0.0054	0.25	0.0022	0.0054	0.68	0.0022	0.0054	0.68	0.0085	0.0054	0.11	-0.014	0.0054	0.0084	-0.0087	0.0054	0.1	0.0086	0.0054	0.11	0.00085	0.0054	0.87	-0.017	0.0054	0.0013	0.006	0.0054	0.26	-0.01	0.0054	0.056	0.0048	0.0054	0.37	0.01	0.0054	0.052	-0.0051	0.0054	0.34	0.0062	0.0054	0.25	-0.034	0.0054	3.8e-10	-0.05	0.011	2.7e-06	-0.048	0.011	7.3e-06	0.0038	0.011	0.72	1.2	0.32	9.9	8.7e-33	0.44	0.51
	NTproBNP_NTproBNP_OID20125_v1_Cardiometabolic	Cardiometabolic	NTproBNP	OID20125	NTproBNP	0.32	0.0051	0	0.33	0.0051	0	0.0036	0.0054	0.5	0.0053	0.0054	0.33	-0.0017	0.0054	0.75	-0.0081	0.0054	0.13	-0.026	0.0054	1.2e-06	-0.0023	0.0054	0.66	-0.0052	0.0054	0.34	-0.005	0.0054	0.35	0.002	0.0054	0.71	0.0045	0.0054	0.4	-0.0025	0.0054	0.64	0.0034	0.0054	0.52	-0.00049	0.0054	0.93	-0.0081	0.0054	0.13	0.0014	0.0054	0.79	0.0035	0.0054	0.52	0.0099	0.0054	0.065	-0.0054	0.0054	0.32	-0.008	0.0054	0.13	-0.0055	0.0054	0.31	-0.019	0.0054	0.0005	0.18	0.0099	1.2e-71	0.18	0.0099	9e-72	-0.35	0.011	8e-232	0.28	0.93	3	5.3e-06	0.098	0.75
	CLC_Q05315_OID20126_v1_Cardiometabolic	Cardiometabolic	Q05315	OID20126	CLC	0.13	0.0053	4.7e-136	0.13	0.0053	3e-139	0.0067	0.0054	0.21	-0.00045	0.0054	0.93	0.0051	0.0054	0.35	-0.01	0.0054	0.063	0.0017	0.0054	0.75	0.0017	0.0054	0.74	0.0056	0.0054	0.3	0.0047	0.0054	0.38	-0.018	0.0054	0.00084	-0.023	0.0054	2.4e-05	-0.033	0.0054	1e-09	0.027	0.0054	4e-07	0.0073	0.0054	0.17	-0.023	0.0054	1.7e-05	0.0012	0.0054	0.83	-0.0067	0.0054	0.21	-0.0018	0.0054	0.74	-0.00069	0.0054	0.9	-0.0038	0.0054	0.47	-0.013	0.0054	0.016	-0.081	0.0053	1.6e-51	-0.029	0.011	0.0057	-0.027	0.011	0.011	0.16	0.011	1.7e-47	0.69	0.63	37	4.8e-151	0.89	0.35
	CNST_Q6PJW8_OID20127_v1_Cardiometabolic	Cardiometabolic	Q6PJW8	OID20127	CNST	0.0015	0.0054	0.77	0.0011	0.0054	0.83	0.015	0.0054	0.0057	-0.00092	0.0054	0.86	0.0091	0.0054	0.089	-0.018	0.0054	0.00097	-0.0093	0.0054	0.082	-0.00051	0.0054	0.92	0.01	0.0054	0.056	0.0029	0.0054	0.59	0.0066	0.0054	0.22	-0.01	0.0054	0.062	-0.018	0.0054	0.00076	0.0035	0.0054	0.51	-0.0058	0.0054	0.28	-0.031	0.0054	1.2e-08	-0.0021	0.0054	0.69	-0.012	0.0054	0.029	0.0024	0.0054	0.65	0.013	0.0054	0.019	0.0088	0.0054	0.1	-0.0021	0.0054	0.69	-0.13	0.0053	9.3e-141	-0.076	0.011	1.3e-12	-0.076	0.011	1.5e-12	0.055	0.011	3.9e-07	0.9	0.48	46	7.6e-187	1.7	0.2
	LEPR_P48357_OID20128_v1_Cardiometabolic	Cardiometabolic	P48357	OID20128	LEPR	0.11	0.0053	1e-89	0.11	0.0053	1.7e-86	0.0071	0.0054	0.18	-0.0011	0.0054	0.83	-0.0043	0.0054	0.43	-0.016	0.0054	0.0026	-0.02	0.0054	0.00016	0.0013	0.0054	0.81	0.0087	0.0054	0.1	-0.0046	0.0054	0.39	-0.0019	0.0054	0.72	-0.0046	0.0054	0.39	0.0023	0.0054	0.66	7.2e-06	0.0054	1	-0.0019	0.0054	0.72	0.00015	0.0054	0.98	-0.0011	0.0054	0.83	0.0068	0.0054	0.21	0.0025	0.0054	0.64	0.0027	0.0054	0.62	-0.0037	0.0054	0.49	-0.0067	0.0054	0.21	-0.029	0.0054	4.4e-08	-0.065	0.011	8.2e-10	-0.064	0.011	1.7e-09	-0.28	0.011	9.7e-153	2	0.08	2.6	8.3e-05	11	0.00095
	TSHB_P01222_OID20129_v1_Cardiometabolic	Cardiometabolic	P01222	OID20129	TSHB	0.0026	0.0054	0.63	0.0026	0.0054	0.62	7.3e-05	0.0054	0.99	0.01	0.0054	0.062	0.0027	0.0054	0.61	-0.0015	0.0054	0.77	-0.014	0.0054	0.0079	-0.00087	0.0054	0.87	0.0023	0.0054	0.66	-0.0097	0.0054	0.069	-0.0089	0.0054	0.095	0.0018	0.0054	0.73	-0.00068	0.0054	0.9	0.0047	0.0054	0.38	0.0065	0.0054	0.22	-0.015	0.0054	0.0066	-0.0034	0.0054	0.53	0.002	0.0054	0.71	0.0031	0.0054	0.56	0.0019	0.0054	0.72	0.0055	0.0054	0.3	-0.0033	0.0054	0.54	-0.03	0.0054	1.9e-08	0.048	0.011	6.3e-06	0.048	0.011	8.7e-06	0.12	0.011	5e-30	0.82	0.54	3	3.8e-06	7.4	0.0064
	S100A11_P31949_OID20130_v1_Cardiometabolic	Cardiometabolic	P31949	OID20130	S100A11	0.097	0.0053	2e-73	0.098	0.0053	4.3e-74	0.0069	0.0054	0.2	-0.0013	0.0054	0.81	0.0026	0.0054	0.63	-0.0076	0.0054	0.16	0.0081	0.0054	0.13	0.0046	0.0054	0.39	0.012	0.0054	0.029	0.022	0.0054	3.4e-05	-0.027	0.0054	3.1e-07	-0.036	0.0054	2.7e-11	-0.051	0.0054	1.6e-21	0.037	0.0054	3e-12	0.0074	0.0054	0.17	-0.023	0.0054	2.7e-05	-0.0027	0.0054	0.61	-0.015	0.0054	0.0067	0.0013	0.0054	0.81	0.0047	0.0054	0.38	-0.005	0.0054	0.36	0.00072	0.0054	0.89	-0.12	0.0053	3.1e-104	-0.038	0.011	0.00041	-0.037	0.011	0.00054	0.066	0.011	8.8e-10	1.1	0.34	74	0	17	4.3e-05
	VSIR_Q9H7M9_OID20131_v1_Cardiometabolic	Cardiometabolic	Q9H7M9	OID20131	VSIR	0.029	0.0054	4e-08	0.029	0.0054	6.4e-08	0.0079	0.0054	0.14	0.0014	0.0054	0.8	0.003	0.0054	0.57	-0.0074	0.0054	0.17	-0.01	0.0054	0.056	-0.0046	0.0054	0.39	0.0059	0.0054	0.27	-0.0041	0.0054	0.44	0.011	0.0054	0.042	-0.0058	0.0054	0.28	-0.011	0.0054	0.047	0.0089	0.0054	0.098	0.0036	0.0054	0.5	-0.023	0.0054	2.1e-05	0.0018	0.0054	0.73	-0.0057	0.0054	0.29	-0.0045	0.0054	0.4	0.0038	0.0054	0.47	0.0063	0.0054	0.24	-0.0034	0.0054	0.53	-0.028	0.0054	2.5e-07	-0.088	0.011	2.9e-16	-0.087	0.011	4.7e-16	0.068	0.011	1.9e-10	0.57	0.72	13	2.4e-44	1.5	0.22
	PCDH17_O14917_OID20132_v1_Cardiometabolic	Cardiometabolic	O14917	OID20132	PCDH17	0.061	0.0053	2.6e-30	0.063	0.0053	1e-31	0.0013	0.0054	0.81	0.0011	0.0054	0.83	-0.0048	0.0054	0.38	-0.022	0.0054	4.6e-05	-0.025	0.0054	2.2e-06	0.0084	0.0054	0.12	-0.00073	0.0054	0.89	0.0031	0.0054	0.57	-0.004	0.0054	0.46	-0.0072	0.0054	0.18	-0.017	0.0054	0.0014	0.013	0.0054	0.013	9.2e-05	0.0054	0.99	0.002	0.0054	0.7	-0.0062	0.0054	0.25	-0.0081	0.0054	0.13	-0.00096	0.0054	0.86	-0.0013	0.0054	0.81	-0.0078	0.0054	0.14	-0.0043	0.0054	0.42	-0.0098	0.0054	0.068	-0.0037	0.011	0.73	-0.0017	0.011	0.87	0.22	0.011	7.5e-93	1.8	0.12	2.8	2.7e-05	6.8	0.009
	PDGFRA_P16234_OID20133_v1_Cardiometabolic	Cardiometabolic	P16234	OID20133	PDGFRA	0.19	0.0053	2.4e-274	0.19	0.0053	6.4e-271	-0.0024	0.0054	0.65	0.0065	0.0054	0.22	-0.0024	0.0054	0.66	-0.016	0.0054	0.0032	-0.017	0.0054	0.0013	0.0031	0.0054	0.56	0.00083	0.0054	0.88	-0.002	0.0054	0.71	0.0031	0.0054	0.56	-0.01	0.0054	0.062	-0.015	0.0054	0.0052	0.013	0.0054	0.017	0.0013	0.0054	0.81	0.0096	0.0054	0.074	-0.0057	0.0054	0.29	-0.0021	0.0054	0.7	0.0053	0.0054	0.32	-0.00048	0.0054	0.93	0.0026	0.0054	0.63	-0.0015	0.0054	0.78	-0.026	0.0054	1.4e-06	-0.046	0.011	1.3e-05	-0.042	0.011	6.1e-05	0.017	0.011	0.12	0.64	0.67	3.5	1.4e-07	0.8	0.37
	CDH17_Q12864_OID20134_v1_Cardiometabolic	Cardiometabolic	Q12864	OID20134	CDH17	0.076	0.0053	1.7e-45	0.074	0.0053	2.9e-43	0.011	0.0054	0.033	-0.014	0.0054	0.0082	0.0057	0.0054	0.29	-0.0044	0.0054	0.41	0.0033	0.0054	0.54	0.02	0.0054	0.00021	-0.00046	0.0054	0.93	0.0056	0.0054	0.3	-0.0012	0.0054	0.83	-0.0095	0.0054	0.077	-0.0089	0.0054	0.098	0.011	0.0054	0.034	0.0039	0.0054	0.46	0.02	0.0054	0.00017	-0.00033	0.0054	0.95	0.014	0.0054	0.011	-0.0063	0.0054	0.24	-0.0019	0.0054	0.73	-0.003	0.0054	0.58	-0.0039	0.0054	0.46	0.015	0.0054	0.005	-0.11	0.011	2.1e-25	-0.11	0.011	6.1e-24	-0.22	0.011	1.8e-92	0.58	0.72	1.8	0.016	5.1	0.024
	SNX9_Q9Y5X1_OID20135_v1_Cardiometabolic	Cardiometabolic	Q9Y5X1	OID20135	SNX9	0.016	0.0054	0.0027	0.016	0.0054	0.0026	0.018	0.0054	0.00061	-2.8e-05	0.0054	1	0.0073	0.0054	0.17	-0.038	0.0054	1.5e-12	-0.039	0.0054	3.5e-13	0.0007	0.0054	0.9	0.0074	0.0054	0.17	0.00078	0.0054	0.88	0.0096	0.0054	0.073	-0.012	0.0054	0.022	-0.017	0.0054	0.0016	0.002	0.0054	0.71	-0.00096	0.0054	0.86	-0.047	0.0054	1.3e-18	0.0087	0.0054	0.1	-0.012	0.0054	0.023	0.00072	0.0054	0.89	0.02	0.0054	0.00021	0.003	0.0054	0.58	-0.00091	0.0054	0.87	-0.18	0.0053	1.8e-247	-0.063	0.011	5.1e-09	-0.062	0.011	9.3e-09	0.019	0.011	0.074	1.2	0.3	81	0	0.024	0.88
	NTRK2_Q16620_OID20136_v1_Cardiometabolic	Cardiometabolic	Q16620	OID20136	NTRK2	0.17	0.0053	1.8e-233	0.17	0.0053	2.8e-222	-0.0021	0.0054	0.69	0.0039	0.0054	0.46	-0.0032	0.0054	0.55	-0.02	0.0054	0.00027	-0.037	0.0054	2.5e-12	0.00036	0.0054	0.95	0.0048	0.0054	0.38	-0.0096	0.0054	0.075	-0.0058	0.0054	0.28	-0.011	0.0054	0.045	-0.015	0.0054	0.0042	0.017	0.0054	0.0016	0.0085	0.0054	0.11	-0.0022	0.0054	0.68	-0.0021	0.0054	0.69	-0.006	0.0054	0.27	0.0066	0.0054	0.22	0.0097	0.0054	0.069	0.0013	0.0054	0.81	0.007	0.0054	0.19	-0.017	0.0054	0.0013	-0.27	0.01	2e-150	-0.27	0.01	4.9e-144	-0.18	0.011	3.5e-63	0.48	0.79	4.1	9.9e-10	1.4	0.24
	ACY1_Q03154_OID20137_v1_Cardiometabolic	Cardiometabolic	Q03154	OID20137	ACY1	0.067	0.0053	4.5e-36	0.064	0.0053	8.8e-33	-0.015	0.0054	0.0057	0.0046	0.0054	0.39	-0.00068	0.0054	0.9	0.029	0.0054	7.2e-08	0.035	0.0054	4.2e-11	-0.018	0.0054	0.001	0.0044	0.0054	0.41	-0.0018	0.0054	0.74	-0.0013	0.0054	0.81	0.0098	0.0054	0.068	0.023	0.0054	2.6e-05	-0.012	0.0054	0.025	0.0016	0.0054	0.77	0.0019	0.0054	0.72	-0.0047	0.0054	0.38	0.00088	0.0054	0.87	-0.0079	0.0054	0.14	-0.0027	0.0054	0.62	-0.0022	0.0054	0.68	0.011	0.0054	0.035	0.017	0.0054	0.0012	-0.22	0.01	1.8e-106	-0.22	0.01	1.7e-103	0.61	0.01	0	1.2	0.29	5.7	7.4e-16	43	6.1e-11
	DOK2_O60496_OID20138_v1_Cardiometabolic	Cardiometabolic	O60496	OID20138	DOK2	-0.0033	0.0054	0.54	-0.0038	0.0054	0.47	0.017	0.0054	0.0019	-0.00087	0.0054	0.87	0.0063	0.0054	0.24	-0.031	0.0054	9.7e-09	-0.036	0.0054	3.1e-11	-0.0069	0.0054	0.2	0.014	0.0054	0.0072	-0.0046	0.0054	0.39	0.0088	0.0054	0.099	-0.0089	0.0054	0.096	-0.014	0.0054	0.0096	-0.00066	0.0054	0.9	-0.00094	0.0054	0.86	-0.041	0.0054	2e-14	0.0069	0.0054	0.19	-0.011	0.0054	0.036	0.0021	0.0054	0.7	0.023	0.0054	1.4e-05	0.0044	0.0054	0.41	0.0015	0.0054	0.79	-0.14	0.0053	1.2e-144	-0.078	0.011	3.3e-13	-0.077	0.011	5.7e-13	0.087	0.011	4.5e-16	0.67	0.64	58	5.9e-241	0.14	0.71
	AGXT_P21549_OID20139_v1_Cardiometabolic	Cardiometabolic	P21549	OID20139	AGXT	0.017	0.0054	0.0012	0.014	0.0054	0.0086	-0.015	0.0054	0.0066	0.0066	0.0054	0.22	-0.003	0.0054	0.58	0.021	0.0054	0.00011	0.02	0.0054	0.00021	-0.0098	0.0054	0.068	0.0028	0.0054	0.6	-0.0026	0.0054	0.63	0.0012	0.0054	0.82	0.0043	0.0054	0.42	0.01	0.0054	0.058	-0.0069	0.0054	0.2	0.00089	0.0054	0.87	-0.0024	0.0054	0.66	-0.0088	0.0054	0.1	-0.0026	0.0054	0.62	-0.0081	0.0054	0.13	0.0013	0.0054	0.81	0.0023	0.0054	0.67	0.015	0.0054	0.0056	0.033	0.0054	6.7e-10	-0.19	0.011	3.9e-74	-0.19	0.011	1e-71	0.32	0.011	9.7e-194	0.69	0.63	5.3	2.5e-14	10	0.0014
	STK4_Q13043_OID20140_v1_Cardiometabolic	Cardiometabolic	Q13043	OID20140	STK4	-0.0095	0.0054	0.077	-0.0096	0.0054	0.074	0.013	0.0054	0.013	-0.0026	0.0054	0.63	0.0034	0.0054	0.53	-0.024	0.0054	8.1e-06	-0.026	0.0054	1.8e-06	-0.0054	0.0054	0.32	0.012	0.0054	0.031	-0.002	0.0054	0.72	0.0066	0.0054	0.22	-0.0067	0.0054	0.21	-0.011	0.0054	0.042	0.0011	0.0054	0.83	-0.003	0.0054	0.57	-0.036	0.0054	2.8e-11	0.0049	0.0054	0.36	-0.01	0.0054	0.062	0.0029	0.0054	0.59	0.016	0.0054	0.0031	-0.00023	0.0054	0.97	0.0024	0.0054	0.65	-0.09	0.0053	3.4e-64	-0.054	0.011	6e-07	-0.053	0.011	8.6e-07	0.011	0.011	0.31	3.1	0.0077	38	2e-153	0.33	0.57
	TGM2_P21980_OID20141_v1_Cardiometabolic	Cardiometabolic	P21980	OID20141	TGM2	0.0027	0.0054	0.62	0.0033	0.0054	0.54	0.0075	0.0054	0.16	-0.0062	0.0054	0.25	0.0075	0.0054	0.16	-0.006	0.0054	0.27	0.011	0.0054	0.04	0.0012	0.0054	0.83	-0.00056	0.0054	0.92	0.0068	0.0054	0.21	-0.031	0.0054	6.4e-09	-0.0032	0.0054	0.55	-0.0099	0.0054	0.065	0.0096	0.0054	0.075	0.001	0.0054	0.85	-0.028	0.0054	2.2e-07	-0.00084	0.0054	0.88	-0.013	0.0054	0.012	-9.8e-05	0.0054	0.99	-0.043	0.0054	5.8e-16	0.0048	0.0054	0.37	-0.023	0.0054	2.5e-05	-0.16	0.0053	1.2e-193	-0.034	0.011	0.0013	-0.034	0.011	0.0016	0.26	0.011	1.5e-126	1.5	0.19	140	0	2	0.16
	DPP7_Q9UHL4_OID20142_v1_Cardiometabolic	Cardiometabolic	Q9UHL4	OID20142	DPP7	0.039	0.0054	7.4e-13	0.039	0.0054	6.8e-13	0.0077	0.0054	0.15	0.0015	0.0054	0.78	-9.2e-05	0.0054	0.99	-0.0011	0.0054	0.83	-0.00012	0.0054	0.98	-0.0032	0.0054	0.55	0.016	0.0054	0.0031	-0.002	0.0054	0.71	0.0085	0.0054	0.11	-0.0037	0.0054	0.49	-0.0074	0.0054	0.17	0.0093	0.0054	0.082	0.00034	0.0054	0.95	-0.013	0.0054	0.013	-0.0014	0.0054	0.8	-0.015	0.0054	0.0045	0.00019	0.0054	0.97	0.0097	0.0054	0.072	0.0044	0.0054	0.41	0.0097	0.0054	0.072	-0.018	0.0054	0.00078	-0.019	0.011	0.078	-0.019	0.011	0.069	0.24	0.011	1.9e-107	0.88	0.49	6.4	1.7e-18	21	4.8e-06
	PLIN3_O60664_OID20143_v1_Cardiometabolic	Cardiometabolic	O60664	OID20143	PLIN3	0.042	0.0054	5.5e-15	0.043	0.0054	1.5e-15	0.018	0.0054	0.00089	0.0012	0.0054	0.82	0.00086	0.0054	0.87	-0.024	0.0054	6.2e-06	-0.027	0.0054	6.9e-07	-0.0062	0.0054	0.25	0.013	0.0054	0.019	0.0019	0.0054	0.73	0.0045	0.0054	0.4	-0.015	0.0054	0.0067	-0.023	0.0054	1.9e-05	0.013	0.0054	0.016	-0.0029	0.0054	0.59	-0.032	0.0054	1.3e-09	0.0065	0.0054	0.23	-0.016	0.0054	0.0031	-0.0019	0.0054	0.73	0.0081	0.0054	0.13	0.00081	0.0054	0.88	0.0023	0.0054	0.67	-0.12	0.0053	1.3e-118	-0.036	0.011	0.00082	-0.034	0.011	0.0013	0.1	0.011	1.5e-21	0.39	0.86	43	3.2e-175	0.64	0.42
	PLPBP_O94903_OID20144_v1_Cardiometabolic	Cardiometabolic	O94903	OID20144	PLPBP	0.0014	0.0054	0.8	0.00097	0.0054	0.86	0.014	0.0054	0.011	0.00093	0.0054	0.86	0.0057	0.0054	0.29	-0.021	0.0054	6.6e-05	-0.017	0.0054	0.0015	-0.0027	0.0054	0.62	0.011	0.0054	0.037	0.002	0.0054	0.71	-0.0026	0.0054	0.62	-0.01	0.0054	0.053	-0.023	0.0054	2.6e-05	0.013	0.0054	0.016	0.0026	0.0054	0.63	-0.038	0.0054	1.1e-12	0.0046	0.0054	0.39	-0.015	0.0054	0.0054	0.0012	0.0054	0.82	0.0037	0.0054	0.5	0.005	0.0054	0.35	-0.0041	0.0054	0.45	-0.16	0.0053	1.4e-196	-0.093	0.011	4.5e-18	-0.091	0.011	1.9e-17	0.069	0.011	1.7e-10	1.4	0.23	69	3.6e-288	0.058	0.81
	ICAM5_Q9UMF0_OID20145_v1_Cardiometabolic	Cardiometabolic	Q9UMF0	OID20145	ICAM5	0.037	0.0054	4.2e-12	0.036	0.0054	1.4e-11	-0.013	0.0054	0.017	-0.002	0.0054	0.7	-0.018	0.0054	0.00086	0.035	0.0054	8.6e-11	0.056	0.0053	6e-26	0.016	0.0054	0.0034	-0.005	0.0054	0.35	0.0065	0.0054	0.23	0.02	0.0054	0.00015	-0.0098	0.0054	0.067	0.0065	0.0054	0.23	0.0058	0.0054	0.27	-0.0015	0.0054	0.77	0.027	0.0054	6.8e-07	-0.0043	0.0054	0.42	-0.0022	0.0054	0.67	0.0022	0.0054	0.68	0.017	0.0054	0.0019	0.0074	0.0054	0.17	0.00051	0.0054	0.92	0.017	0.0054	0.002	-0.082	0.011	1.2e-14	-0.08	0.011	5.5e-14	-0.18	0.011	1.7e-64	1.2	0.32	3.9	5.1e-09	45	1.6e-11
	PRKAR1A_P10644_OID20146_v1_Cardiometabolic	Cardiometabolic	P10644	OID20146	PRKAR1A	0.013	0.0054	0.012	0.013	0.0054	0.018	0.014	0.0054	0.0069	-0.0029	0.0054	0.58	0.0013	0.0054	0.81	-0.025	0.0054	2.8e-06	-0.028	0.0054	2.1e-07	-0.0052	0.0054	0.33	0.01	0.0054	0.058	-0.0034	0.0054	0.53	0.00039	0.0054	0.94	-0.0097	0.0054	0.07	-0.015	0.0054	0.0048	0.0045	0.0054	0.4	-0.00053	0.0054	0.92	-0.031	0.0054	6.2e-09	0.0026	0.0054	0.62	-0.011	0.0054	0.035	0.0018	0.0054	0.73	0.015	0.0054	0.0066	0.007	0.0054	0.19	0.00056	0.0054	0.92	-0.1	0.0053	3.2e-83	-0.081	0.011	3.2e-14	-0.08	0.011	1e-13	0.0046	0.011	0.67	0.58	0.72	38	1.7e-155	1.2	0.27
	IL6ST_P40189_OID20147_v1_Cardiometabolic	Cardiometabolic	P40189	OID20147	IL6ST	0.15	0.0053	5.4e-173	0.15	0.0053	5.7e-166	-0.0087	0.0054	0.1	0.0067	0.0054	0.21	-0.013	0.0054	0.016	0.0094	0.0054	0.079	0.0045	0.0054	0.4	-0.0018	0.0054	0.74	0.0052	0.0054	0.33	-0.00096	0.0054	0.86	-0.0022	0.0054	0.69	-0.0068	0.0054	0.21	5.5e-05	0.0054	0.99	0.007	0.0054	0.19	0.0022	0.0054	0.68	0.0052	0.0054	0.33	-0.0035	0.0054	0.52	-0.0055	0.0054	0.3	-0.00086	0.0054	0.87	0.0089	0.0054	0.098	-0.0018	0.0054	0.74	0.011	0.0054	0.041	-0.01	0.0054	0.06	-0.25	0.011	1.7e-122	-0.24	0.011	1e-116	0.067	0.011	5.3e-10	0.76	0.58	2.9	6.6e-06	2.6	0.11
	DCTPP1_Q9H773_OID20148_v1_Cardiometabolic	Cardiometabolic	Q9H773	OID20148	DCTPP1	0.23	0.0052	0	0.23	0.0052	0	0.011	0.0054	0.035	-0.0053	0.0054	0.32	0.0078	0.0054	0.15	-0.025	0.0054	2.4e-06	-0.031	0.0054	7.5e-09	-0.0013	0.0054	0.81	0.0024	0.0054	0.66	-0.0028	0.0054	0.6	0.011	0.0054	0.046	-0.0091	0.0054	0.089	-0.014	0.0054	0.0083	0.011	0.0054	0.039	-0.0002	0.0054	0.97	-0.013	0.0054	0.019	0.0027	0.0054	0.61	0.00011	0.0054	0.98	0.0088	0.0054	0.1	0.0011	0.0054	0.84	0.0025	0.0054	0.64	-0.0016	0.0054	0.77	-0.069	0.0053	1.1e-37	-0.18	0.01	5.1e-64	-0.17	0.01	2.4e-60	-0.035	0.011	0.0011	0.71	0.62	12	1.1e-42	0.48	0.49
	PM20D1_Q6GTS8_OID20149_v1_Cardiometabolic	Cardiometabolic	Q6GTS8	OID20149	PM20D1	-0.052	0.0054	2.8e-22	-0.052	0.0054	4.7e-22	-0.0092	0.0054	0.089	0.0056	0.0054	0.3	-0.0016	0.0054	0.76	0.022	0.0054	3.9e-05	0.032	0.0054	3.1e-09	0.0017	0.0054	0.75	-0.0024	0.0054	0.66	0.013	0.0054	0.015	-0.0085	0.0054	0.12	0.0028	0.0054	0.6	-0.0012	0.0054	0.83	-0.0066	0.0054	0.22	0.0044	0.0054	0.41	0.0048	0.0054	0.37	-0.0022	0.0054	0.69	-0.001	0.0054	0.85	-0.0076	0.0054	0.16	0.006	0.0054	0.27	0.0078	0.0054	0.15	-0.0024	0.0054	0.65	0.011	0.0054	0.051	0.099	0.011	1.3e-20	0.099	0.011	1.9e-20	0.25	0.011	2.4e-122	0.66	0.65	1.8	0.011	1.4	0.24
	LACTB2_Q53H82_OID20150_v1_Cardiometabolic	Cardiometabolic	Q53H82	OID20150	LACTB2	0.016	0.0054	0.0032	0.015	0.0054	0.0044	0.013	0.0054	0.015	0.0013	0.0054	0.81	0.0017	0.0054	0.75	-0.022	0.0054	3.8e-05	-0.024	0.0054	5.2e-06	-0.0062	0.0054	0.25	0.0081	0.0054	0.13	-0.0013	0.0054	0.81	0.0062	0.0054	0.25	-0.0096	0.0054	0.072	-0.017	0.0054	0.0015	0.0092	0.0054	0.087	0.0003	0.0054	0.96	-0.037	0.0054	4.4e-12	0.0058	0.0054	0.28	-0.014	0.0054	0.0085	-0.00012	0.0054	0.98	0.01	0.0054	0.06	0.0018	0.0054	0.73	-0.00078	0.0054	0.88	-0.12	0.0053	5.4e-103	-0.085	0.011	2.8e-15	-0.083	0.011	1.2e-14	0.044	0.011	5e-05	0.48	0.79	44	1.8e-179	0.52	0.47
	FADD_Q13158_OID20151_v1_Cardiometabolic	Cardiometabolic	Q13158	OID20151	FADD	0.013	0.0054	0.018	0.013	0.0054	0.018	0.015	0.0054	0.0044	-0.0028	0.0054	0.61	0.0062	0.0054	0.25	-0.025	0.0054	3.9e-06	-0.027	0.0054	6.8e-07	-0.0043	0.0054	0.43	0.012	0.0054	0.029	0.00088	0.0054	0.87	0.0021	0.0054	0.69	-0.012	0.0054	0.023	-0.023	0.0054	2.3e-05	0.012	0.0054	0.027	0.0012	0.0054	0.83	-0.035	0.0054	3.5e-11	0.0049	0.0054	0.36	-0.012	0.0054	0.02	0.002	0.0054	0.71	0.015	0.0054	0.0051	0.0019	0.0054	0.72	0.0016	0.0054	0.77	-0.11	0.0053	6.5e-92	-0.07	0.011	5.5e-11	-0.069	0.011	1.1e-10	0.021	0.011	0.053	1	0.42	46	2.4e-188	0.0058	0.94
	CGREF1_Q99674_OID20152_v1_Cardiometabolic	Cardiometabolic	Q99674	OID20152	CGREF1	0.11	0.0053	3e-101	0.11	0.0053	1.7e-100	0.0027	0.0054	0.62	0.0049	0.0054	0.36	-0.0042	0.0054	0.44	0.009	0.0054	0.092	0.01	0.0054	0.052	0.0098	0.0054	0.068	0.00074	0.0054	0.89	0.0012	0.0054	0.82	-0.0077	0.0054	0.15	-0.005	0.0054	0.35	-0.0044	0.0054	0.41	0.0019	0.0054	0.72	0.0054	0.0054	0.31	0.0031	0.0054	0.57	-0.00062	0.0054	0.91	-0.0065	0.0054	0.23	-0.00033	0.0054	0.95	-0.008	0.0054	0.14	-0.0017	0.0054	0.76	-0.006	0.0054	0.26	0.011	0.0054	0.038	-0.06	0.011	1.7e-08	-0.059	0.011	3.3e-08	-0.0049	0.011	0.65	0.5	0.77	2	0.0033	3.9	0.047
	CXCL8_P10145_OID20153_v1_Cardiometabolic	Cardiometabolic	P10145	OID20153	CXCL8	0.14	0.0053	2.3e-161	0.14	0.0053	1.7e-157	-0.00015	0.0054	0.98	-0.0066	0.0054	0.22	0.00069	0.0054	0.9	0.021	0.0054	7.1e-05	0.031	0.0054	6.2e-09	0.0077	0.0054	0.15	0.0011	0.0054	0.84	0.013	0.0054	0.02	0.003	0.0054	0.57	-0.015	0.0054	0.006	-0.025	0.0054	3.8e-06	0.021	0.0054	8.2e-05	-0.0024	0.0054	0.65	0.0061	0.0054	0.26	0.0042	0.0054	0.44	0.017	0.0054	0.0016	-0.0025	0.0054	0.65	-0.0016	0.0054	0.76	-0.0037	0.0054	0.49	0.0013	0.0054	0.81	-0.035	0.0054	8e-11	-0.11	0.011	3.3e-24	-0.11	0.011	4.5e-23	0.051	0.011	2.3e-06	1.2	0.32	28	3.2e-109	22	2.4e-06
	LGALS1_P09382_OID20154_v1_Cardiometabolic	Cardiometabolic	P09382	OID20154	LGALS1	0.22	0.0052	0	0.22	0.0052	0	-0.0066	0.0054	0.21	0.011	0.0054	0.04	-0.011	0.0054	0.039	0.00042	0.0054	0.94	-0.016	0.0054	0.0021	-0.0048	0.0054	0.37	0.006	0.0054	0.27	-0.0035	0.0054	0.52	0.0026	0.0054	0.62	-0.00047	0.0054	0.93	-0.0031	0.0054	0.56	0.012	0.0054	0.03	0.003	0.0054	0.58	-0.016	0.0054	0.0031	0.0049	0.0054	0.36	-0.012	0.0054	0.029	-0.002	0.0054	0.71	-0.007	0.0054	0.19	0.0048	0.0054	0.37	0.0089	0.0054	0.098	-0.023	0.0054	1.3e-05	-0.096	0.01	4.6e-20	-0.095	0.01	1.6e-19	0.0005	0.011	0.96	0.81	0.54	8.9	2.2e-28	24	9.6e-07
	IGFBPL1_Q8WX77_OID20155_v1_Cardiometabolic	Cardiometabolic	Q8WX77	OID20155	IGFBPL1	0.31	0.0051	0	0.31	0.0051	0	-0.018	0.0054	0.00089	0.019	0.0054	0.00041	-0.0048	0.0054	0.37	0.008	0.0054	0.14	-0.0056	0.0054	0.3	-0.012	0.0054	0.025	-0.0035	0.0054	0.52	-0.016	0.0054	0.0024	-0.0063	0.0054	0.24	0.0033	0.0054	0.54	0.016	0.0054	0.0032	-0.00095	0.0054	0.86	-0.0016	0.0054	0.77	0.0063	0.0054	0.24	-0.0039	0.0054	0.47	0.0074	0.0054	0.17	0.0029	0.0054	0.58	-0.0057	0.0054	0.29	0.0033	0.0054	0.54	-0.0082	0.0054	0.13	-0.011	0.0054	0.038	0.087	0.01	1.2e-17	0.085	0.01	6.2e-17	-0.12	0.011	1.8e-29	0.32	0.9	1	0.4	21	5e-06
	MNDA_P41218_OID20156_v1_Cardiometabolic	Cardiometabolic	P41218	OID20156	MNDA	-0.0012	0.0054	0.82	8.3e-05	0.0054	0.99	0.0077	0.0054	0.15	-0.0096	0.0054	0.073	0.011	0.0054	0.036	-0.0038	0.0054	0.48	0.028	0.0054	1.4e-07	0.012	0.0054	0.023	0.0084	0.0054	0.12	0.041	0.0054	1.9e-14	-0.031	0.0054	9.2e-09	-0.055	0.0053	5.7e-25	-0.091	0.0053	2.3e-64	0.065	0.0053	3e-34	0.012	0.0054	0.026	-0.0044	0.0054	0.41	-0.0033	0.0054	0.54	-0.0039	0.0054	0.47	0.0066	0.0054	0.22	0.0083	0.0054	0.12	-0.0014	0.0054	0.8	0.0018	0.0054	0.74	-0.15	0.0053	1.6e-180	0.0042	0.011	0.7	0.004	0.011	0.71	0.14	0.011	1.5e-41	1.3	0.28	140	0	16	5.5e-05
	CDH6_P55285_OID20157_v1_Cardiometabolic	Cardiometabolic	P55285	OID20157	CDH6	0.14	0.0053	2e-151	0.14	0.0053	2.4e-149	0.004	0.0054	0.46	0.0026	0.0054	0.63	0.00036	0.0054	0.95	-0.031	0.0054	1e-08	-0.039	0.0053	2.3e-13	-0.0052	0.0054	0.33	0.004	0.0054	0.45	-0.014	0.0054	0.0081	-0.0024	0.0054	0.65	-0.0092	0.0054	0.086	-0.018	0.0054	0.00062	0.018	0.0054	0.0008	0.0024	0.0054	0.66	-0.012	0.0054	0.021	-0.0079	0.0054	0.14	-0.011	0.0054	0.047	-0.0011	0.0054	0.83	-0.0038	0.0054	0.48	-0.0088	0.0054	0.1	-0.0044	0.0054	0.41	-0.026	0.0054	1.4e-06	-0.084	0.011	2.1e-15	-0.081	0.011	2.9e-14	-0.16	0.011	7.7e-48	0.48	0.79	4.8	2e-12	0.34	0.56
	IL19_Q9UHD0_OID20158_v1_Cardiometabolic	Cardiometabolic	Q9UHD0	OID20158	IL19	0.076	0.0054	2.2e-44	0.078	0.0054	3.3e-47	-0.029	0.0054	8.9e-08	0.0047	0.0054	0.38	0.0019	0.0054	0.73	0.047	0.0054	9.2e-18	0.065	0.0054	2.1e-33	0.00015	0.0054	0.98	-0.0044	0.0054	0.42	0.018	0.0054	0.00073	0.014	0.0054	0.011	-0.011	0.0054	0.04	-0.00034	0.0054	0.95	0.0022	0.0054	0.69	-0.00054	0.0054	0.92	0.00022	0.0054	0.97	-0.0074	0.0054	0.17	-0.0035	0.0054	0.52	-0.01	0.0054	0.063	-0.0049	0.0054	0.37	0.0032	0.0054	0.55	-0.0017	0.0054	0.76	0.029	0.0054	1.3e-07	0.06	0.011	1.7e-08	0.059	0.011	2.4e-08	0.35	0.011	5.6e-234	0.61	0.69	5.6	2.3e-15	49	2.3e-12
	ACAN_P16112_OID20159_v1_Cardiometabolic	Cardiometabolic	P16112	OID20159	ACAN	0.26	0.0052	0	0.26	0.0052	0	-0.0072	0.0054	0.18	0.012	0.0054	0.023	-0.0061	0.0054	0.26	-0.011	0.0054	0.044	-0.038	0.0054	1e-12	-0.0014	0.0054	0.8	-0.0041	0.0054	0.45	-0.013	0.0054	0.016	0.0089	0.0054	0.098	0.0092	0.0054	0.088	-0.00098	0.0054	0.86	0.0046	0.0054	0.39	-9.2e-05	0.0054	0.99	0.011	0.0054	0.036	-0.0018	0.0054	0.73	-0.0009	0.0054	0.87	0.0057	0.0054	0.29	0.0094	0.0054	0.08	-0.0011	0.0054	0.84	9.4e-05	0.0054	0.99	-0.022	0.0054	5.9e-05	-0.33	0.01	2e-235	-0.33	0.01	4.3e-226	0.32	0.011	7.5e-195	0.81	0.54	4.6	1.4e-11	28	1.2e-07
	PLXNB3_Q9ULL4_OID20160_v1_Cardiometabolic	Cardiometabolic	Q9ULL4	OID20160	PLXNB3	0.017	0.0054	0.0014	0.016	0.0054	0.0029	0.01	0.0054	0.057	0.0031	0.0054	0.57	0.0032	0.0054	0.55	-0.017	0.0054	0.0013	-0.02	0.0054	0.00014	-0.0011	0.0054	0.84	0.0094	0.0054	0.08	-0.0051	0.0054	0.34	0.0019	0.0054	0.72	-0.007	0.0054	0.19	-0.015	0.0054	0.0042	0.011	0.0054	0.041	0.0042	0.0054	0.43	-0.021	0.0054	8.5e-05	0.0039	0.0054	0.47	-0.01	0.0054	0.061	-0.00085	0.0054	0.87	0.0094	0.0054	0.079	0.0087	0.0054	0.11	-0.00094	0.0054	0.86	-0.056	0.0054	3.5e-25	-0.11	0.011	4.6e-23	-0.1	0.011	3.4e-22	0.084	0.011	7.7e-15	0.91	0.47	24	3.5e-91	0.38	0.54
	TYRO3_Q06418_OID20161_v1_Cardiometabolic	Cardiometabolic	Q06418	OID20161	TYRO3	0.01	0.0054	0.063	0.008	0.0054	0.13	-0.0076	0.0054	0.15	-0.001	0.0054	0.85	-0.015	0.0054	0.0046	0.015	0.0054	0.0051	0.014	0.0054	0.01	0.004	0.0054	0.45	0.0031	0.0054	0.57	-0.0013	0.0054	0.8	-0.017	0.0054	0.0016	-0.006	0.0054	0.26	-0.0021	0.0054	0.69	0.0064	0.0054	0.23	0.0045	0.0054	0.4	-0.0025	0.0054	0.64	0.0041	0.0054	0.45	-0.0016	0.0054	0.77	0.00046	0.0054	0.93	0.0038	0.0054	0.47	-0.0046	0.0054	0.4	-0.0011	0.0054	0.84	-0.015	0.0054	0.0061	-0.2	0.011	1.8e-74	-0.19	0.011	1.3e-71	-0.064	0.011	2.4e-09	1.1	0.37	3.2	9.9e-07	0.5	0.48
	EIF4EBP1_Q13541_OID20162_v1_Cardiometabolic	Cardiometabolic	Q13541	OID20162	EIF4EBP1	0.034	0.0054	1.3e-10	0.035	0.0054	4.5e-11	0.0045	0.0054	0.4	0.0048	0.0054	0.37	0.0011	0.0054	0.84	-0.0039	0.0054	0.47	0.0059	0.0054	0.27	0.00022	0.0054	0.97	0.0058	0.0054	0.28	0.0098	0.0054	0.068	-0.0064	0.0054	0.23	-0.01	0.0054	0.058	-0.018	0.0054	0.00085	0.016	0.0054	0.0032	0.0063	0.0054	0.24	-0.032	0.0054	1.3e-09	-0.00069	0.0054	0.9	-0.022	0.0054	3.5e-05	-0.0028	0.0054	0.61	-0.015	0.0054	0.0045	0.0002	0.0054	0.97	-0.016	0.0054	0.003	-0.18	0.0053	9.7e-242	-0.039	0.011	0.00024	-0.038	0.011	0.00035	0.26	0.011	3.9e-129	2.7	0.02	94	0	14	0.00024
	PDCD6_O75340_OID20163_v1_Cardiometabolic	Cardiometabolic	O75340	OID20163	PDCD6	0.013	0.0054	0.015	0.014	0.0054	0.011	-0.0038	0.0054	0.48	0.00043	0.0054	0.94	-0.0026	0.0054	0.63	-0.0032	0.0054	0.55	0.0023	0.0054	0.67	0.0028	0.0054	0.61	-0.002	0.0054	0.7	0.0067	0.0054	0.21	0.0076	0.0054	0.16	-0.0041	0.0054	0.44	0.0041	0.0054	0.45	-0.0069	0.0054	0.19	0.012	0.0054	0.027	-0.017	0.0054	0.0015	0.0047	0.0054	0.38	-0.00083	0.0054	0.88	-0.011	0.0054	0.04	-0.00068	0.0054	0.9	-0.0072	0.0054	0.18	-0.0025	0.0054	0.64	-0.032	0.0054	2.1e-09	-0.023	0.011	0.032	-0.022	0.011	0.042	-0.083	0.011	1.2e-14	0.67	0.65	4.7	3.8e-12	0.33	0.57
	APLP1_P51693_OID20164_v1_Cardiometabolic	Cardiometabolic	P51693	OID20164	APLP1	-0.026	0.0054	1.1e-06	-0.027	0.0054	4.2e-07	0.00063	0.0054	0.91	-0.0048	0.0054	0.37	-0.005	0.0054	0.35	-0.0099	0.0054	0.064	0.0018	0.0054	0.74	0.0093	0.0054	0.082	0.0027	0.0054	0.62	0.0074	0.0054	0.17	-0.011	0.0054	0.05	-0.016	0.0054	0.0026	-0.015	0.0054	0.0051	0.012	0.0054	0.024	0.0039	0.0054	0.47	0.026	0.0054	1.4e-06	-0.00096	0.0054	0.86	0.02	0.0054	0.00014	0.0086	0.0054	0.11	0.0044	0.0054	0.41	-0.0015	0.0054	0.78	-0.00084	0.0054	0.88	0.017	0.0054	0.0015	-0.07	0.011	3.9e-11	-0.067	0.011	3.1e-10	-0.32	0.011	2.9e-200	0.91	0.48	8.6	3.1e-27	41	1.9e-10
	CLEC5A_Q9NY25_OID20165_v1_Cardiometabolic	Cardiometabolic	Q9NY25	OID20165	CLEC5A	0.17	0.0053	1.3e-212	0.17	0.0053	1.2e-215	0.0079	0.0054	0.14	-0.0003	0.0054	0.96	-0.0028	0.0054	0.6	-0.0053	0.0054	0.33	0.002	0.0054	0.71	0.0055	0.0054	0.3	0.0051	0.0054	0.34	0.00076	0.0054	0.89	-0.012	0.0054	0.02	-0.012	0.0054	0.023	-0.013	0.0054	0.013	0.0084	0.0054	0.12	-0.0042	0.0054	0.44	-0.011	0.0054	0.05	-0.0069	0.0054	0.2	-0.014	0.0054	0.0081	0.0059	0.0054	0.27	-0.0054	0.0054	0.32	0.0038	0.0054	0.48	-0.0021	0.0054	0.69	-0.04	0.0054	6.2e-14	-0.015	0.01	0.16	-0.013	0.01	0.2	-0.41	0.011	0	0.15	0.98	8.2	1.5e-25	27	1.6e-07
	GSTA1_P08263_OID20166_v1_Cardiometabolic	Cardiometabolic	P08263	OID20166	GSTA1	0.089	0.0053	2.4e-62	0.087	0.0053	3.1e-59	-0.009	0.0054	0.094	0.0095	0.0054	0.076	0.0043	0.0054	0.43	0.018	0.0054	0.00095	0.012	0.0054	0.031	-0.014	0.0054	0.01	0.0085	0.0054	0.11	-0.0043	0.0054	0.42	-0.0038	0.0054	0.48	0.009	0.0054	0.094	0.008	0.0054	0.13	0.0002	0.0054	0.97	0.0044	0.0054	0.41	-0.003	0.0054	0.57	-0.0072	0.0054	0.18	-0.0096	0.0054	0.073	-0.0033	0.0054	0.54	0.0024	0.0054	0.65	-0.0082	0.0054	0.12	0.0082	0.0054	0.13	0.026	0.0054	1.7e-06	-0.21	0.01	1e-85	-0.2	0.01	8.9e-84	0.34	0.011	1.3e-221	0.38	0.86	4.8	1.5e-12	17	4.1e-05
	IGSF8_Q969P0_OID20167_v1_Cardiometabolic	Cardiometabolic	Q969P0	OID20167	IGSF8	0.11	0.0053	3.9e-101	0.11	0.0053	7.7e-99	0.0038	0.0054	0.48	0.0097	0.0054	0.07	-0.0025	0.0054	0.64	-0.0068	0.0054	0.21	-0.012	0.0054	0.02	-0.0083	0.0054	0.12	0.0052	0.0054	0.33	-0.016	0.0054	0.0031	-0.0035	0.0054	0.51	0.0078	0.0054	0.15	0.0054	0.0054	0.32	-0.00053	0.0054	0.92	-0.00093	0.0054	0.86	-0.019	0.0054	0.0005	0.0022	0.0054	0.68	-0.0054	0.0054	0.31	-0.0019	0.0054	0.73	-0.0052	0.0054	0.33	0.0071	0.0054	0.18	-0.0061	0.0054	0.26	0.0027	0.0054	0.61	-0.13	0.011	2.9e-36	-0.13	0.011	4.9e-35	-0.19	0.011	2.4e-72	0.55	0.74	4.4	6.8e-11	21	4.7e-06
	MEP1B_Q16820_OID20168_v1_Cardiometabolic	Cardiometabolic	Q16820	OID20168	MEP1B	0.083	0.0053	1.3e-54	0.08	0.0053	6e-51	-0.011	0.0054	0.039	0.0021	0.0054	0.7	0.00066	0.0054	0.9	0.0048	0.0054	0.37	-0.0097	0.0054	0.071	-0.0096	0.0054	0.072	0.0035	0.0054	0.51	-0.0055	0.0054	0.31	0.005	0.0054	0.35	0.005	0.0054	0.35	0.00081	0.0054	0.88	-0.0009	0.0054	0.87	0.025	0.0054	4.4e-06	-0.0024	0.0054	0.66	0.011	0.0054	0.04	0.0023	0.0054	0.67	-0.0012	0.0054	0.82	0.0031	0.0054	0.56	0.00077	0.0054	0.89	-0.0012	0.0054	0.82	-0.0071	0.0054	0.18	-0.13	0.011	1e-32	-0.13	0.011	3.5e-32	-0.035	0.011	0.0013	0.17	0.97	1.3	0.18	5.4	0.02
	SDC1_P18827_OID20169_v1_Cardiometabolic	Cardiometabolic	P18827	OID20169	SDC1	0.052	0.0054	1.1e-22	0.055	0.0054	1e-24	-0.0092	0.0054	0.084	-0.00083	0.0054	0.88	-0.0044	0.0054	0.41	0.02	0.0054	0.00013	0.025	0.0054	2.4e-06	0.0047	0.0054	0.38	0.013	0.0054	0.019	0.0033	0.0054	0.54	-0.0018	0.0054	0.73	-0.0047	0.0054	0.38	-0.0016	0.0054	0.77	0.0026	0.0054	0.63	0.0032	0.0054	0.55	0.018	0.0054	0.0011	-0.0028	0.0054	0.6	-0.0039	0.0054	0.47	-0.014	0.0054	0.0071	-0.0013	0.0054	0.81	-0.00028	0.0054	0.96	-0.0046	0.0054	0.39	0.017	0.0054	0.0012	-0.041	0.01	8.5e-05	-0.04	0.01	0.00011	0.46	0.01	0	1.1	0.38	3.5	1.2e-07	6.8	0.0093
	CDH2_P19022_OID20170_v1_Cardiometabolic	Cardiometabolic	P19022	OID20170	CDH2	0.32	0.0051	0	0.31	0.0051	0	-0.019	0.0054	0.00037	0.011	0.0054	0.048	-0.0087	0.0054	0.11	0.016	0.0054	0.0031	0.00041	0.0054	0.94	-0.013	0.0054	0.014	0.0015	0.0054	0.78	-0.011	0.0054	0.035	-0.0031	0.0054	0.56	0.0073	0.0054	0.17	0.013	0.0054	0.012	-0.0035	0.0054	0.51	-0.00028	0.0054	0.96	-0.0091	0.0054	0.09	-0.0041	0.0054	0.45	-0.0083	0.0054	0.12	0.00015	0.0054	0.98	-0.0079	0.0054	0.14	-0.0029	0.0054	0.58	0.008	0.0054	0.14	-0.0025	0.0054	0.64	-0.16	0.0099	4.7e-58	-0.16	0.0099	7.4e-57	0.4	0.011	0	0.38	0.86	4.5	2.7e-11	42	9.4e-11
	MCFD2_Q8NI22_OID20171_v1_Cardiometabolic	Cardiometabolic	Q8NI22	OID20171	MCFD2	0.027	0.0054	7.6e-07	0.027	0.0054	6.9e-07	0.012	0.0054	0.024	0.0019	0.0054	0.73	-0.00024	0.0054	0.96	-0.019	0.0054	0.00034	-0.024	0.0054	7.7e-06	-0.0029	0.0054	0.59	0.0097	0.0054	0.071	-0.0051	0.0054	0.34	0.007	0.0054	0.19	-0.0051	0.0054	0.34	-0.012	0.0054	0.021	0.0078	0.0054	0.15	-0.00041	0.0054	0.94	-0.034	0.0054	1.6e-10	0.0065	0.0054	0.22	-0.012	0.0054	0.026	0.00033	0.0054	0.95	0.0076	0.0054	0.15	0.0033	0.0054	0.53	0.0011	0.0054	0.83	-0.067	0.0054	1.3e-35	-0.053	0.011	8.7e-07	-0.051	0.011	1.7e-06	-0.071	0.011	3.8e-11	1.2	0.29	29	4.3e-113	0.14	0.7
	FCRL1_Q96LA6_OID20172_v1_Cardiometabolic	Cardiometabolic	Q96LA6	OID20172	FCRL1	0.0064	0.0054	0.23	0.0052	0.0054	0.33	-0.00072	0.0054	0.89	6.1e-05	0.0054	0.99	-0.0022	0.0054	0.68	0.0029	0.0054	0.58	0.0056	0.0054	0.29	0.0029	0.0054	0.59	-0.0075	0.0054	0.16	0.0038	0.0054	0.48	0.00095	0.0054	0.86	-0.013	0.0054	0.014	-0.0088	0.0054	0.1	0.013	0.0054	0.019	0.0044	0.0054	0.41	-0.0066	0.0054	0.22	-0.0078	0.0054	0.15	-0.014	0.0054	0.01	-0.0025	0.0054	0.65	-0.00043	0.0054	0.94	-0.0029	0.0054	0.59	-4e-06	0.0054	1	0.0013	0.0054	0.81	-0.14	0.011	1.1e-40	-0.14	0.011	4.6e-39	-0.33	0.011	4.8e-216	0.28	0.92	4.3	1.5e-10	1.6	0.21
	GPNMB_Q14956_OID20173_v1_Cardiometabolic	Cardiometabolic	Q14956	OID20173	GPNMB	0.15	0.0054	7.4e-174	0.15	0.0054	2.5e-172	0.0048	0.0054	0.38	0.0053	0.0054	0.33	-0.003	0.0054	0.58	-0.017	0.0054	0.0013	-0.036	0.0054	5.3e-11	-0.0059	0.0054	0.28	0.011	0.0055	0.036	-0.012	0.0054	0.025	0.0012	0.0054	0.82	0.0027	0.0054	0.62	0.0067	0.0054	0.22	0.0019	0.0054	0.73	-0.0026	0.0054	0.64	-0.0087	0.0054	0.11	-0.0066	0.0054	0.23	-0.01	0.0054	0.066	0.0018	0.0054	0.75	0.008	0.0054	0.14	-0.0082	0.0054	0.13	0.0068	0.0054	0.21	-0.018	0.0054	0.001	-0.11	0.011	1e-23	-0.1	0.011	4.7e-22	-0.068	0.011	3.7e-10	0.59	0.71	5.3	2.3e-14	0.3	0.58
	QDPR_P09417_OID20174_v1_Cardiometabolic	Cardiometabolic	P09417	OID20174	QDPR	0.022	0.0054	5.1e-05	0.021	0.0054	8.6e-05	0.0081	0.0054	0.13	0.0037	0.0054	0.49	0.0014	0.0054	0.8	-0.015	0.0054	0.0052	-0.012	0.0054	0.02	-0.0044	0.0054	0.41	0.0079	0.0054	0.14	-0.00085	0.0054	0.87	0.0049	0.0054	0.37	-0.0096	0.0054	0.073	-0.013	0.0054	0.015	0.0097	0.0054	0.07	0.0017	0.0054	0.75	-0.038	0.0054	1.7e-12	0.0022	0.0054	0.68	-0.016	0.0054	0.0024	-0.0008	0.0054	0.88	7.4e-05	0.0054	0.99	0.0012	0.0054	0.83	-0.0054	0.0054	0.31	-0.13	0.0053	1.6e-123	-0.13	0.011	1.7e-32	-0.12	0.011	2.3e-31	0.17	0.011	2.9e-53	1.2	0.32	42	7e-169	5.4	0.02
	GHRL_Q9UBU3_OID20175_v1_Cardiometabolic	Cardiometabolic	Q9UBU3	OID20175	GHRL	0.016	0.0054	0.0023	0.012	0.0054	0.025	0.017	0.0054	0.0015	0.0061	0.0054	0.25	-0.0042	0.0054	0.44	-0.038	0.0054	1.6e-12	-0.049	0.0053	1e-19	0.0018	0.0054	0.74	-0.0016	0.0054	0.77	-0.0095	0.0054	0.077	-0.017	0.0054	0.0012	0.0032	0.0054	0.54	0.0032	0.0054	0.55	-0.003	0.0054	0.58	0.00019	0.0054	0.97	-0.016	0.0054	0.0026	0.0075	0.0054	0.16	0.018	0.0054	0.00059	0.0067	0.0054	0.21	0.0036	0.0054	0.51	0.0048	0.0054	0.37	-0.014	0.0054	0.0077	-0.0094	0.0054	0.079	-0.053	0.01	3.2e-07	-0.051	0.01	7.7e-07	-0.54	0.01	0	0.45	0.81	10	3.1e-33	0.035	0.85
	PPP1R2_P41236_OID20176_v1_Cardiometabolic	Cardiometabolic	P41236	OID20176	PPP1R2	0.024	0.0054	8.2e-06	0.024	0.0054	1.1e-05	0.016	0.0054	0.0026	-5.7e-05	0.0054	0.99	0.0066	0.0054	0.22	-0.027	0.0054	6.8e-07	-0.031	0.0054	4e-09	-0.0076	0.0054	0.15	0.012	0.0054	0.025	-0.0038	0.0054	0.47	0.0062	0.0054	0.25	-0.011	0.0054	0.046	-0.02	0.0054	0.00018	0.0082	0.0054	0.12	0.00068	0.0054	0.9	-0.04	0.0054	1.3e-13	0.0082	0.0054	0.12	-0.011	0.0054	0.046	0.0015	0.0054	0.78	0.018	0.0054	0.00067	0.0021	0.0054	0.69	-0.00016	0.0054	0.98	-0.11	0.0053	1.1e-95	-0.082	0.011	2.1e-14	-0.08	0.011	7e-14	0.016	0.011	0.13	1.8	0.12	47	3.4e-194	0.028	0.87
	CD2AP_Q9Y5K6_OID20177_v1_Cardiometabolic	Cardiometabolic	Q9Y5K6	OID20177	CD2AP	-0.0022	0.0054	0.69	-0.0022	0.0054	0.68	0.018	0.0054	0.00056	0.0032	0.0054	0.55	0.0073	0.0054	0.18	-0.024	0.0054	6e-06	-0.014	0.0054	0.0089	0.0043	0.0054	0.42	0.007	0.0054	0.19	0.011	0.0054	0.048	0.004	0.0054	0.45	-0.021	0.0054	0.00011	-0.028	0.0054	1e-07	0.014	0.0054	0.011	0.00027	0.0054	0.96	-0.042	0.0054	2.4e-15	-0.0012	0.0054	0.82	-0.018	0.0054	0.00081	0.0024	0.0054	0.65	0.006	0.0054	0.26	0.0058	0.0054	0.28	-0.0094	0.0054	0.079	-0.23	0.0052	0	-0.058	0.011	4.6e-08	-0.058	0.011	5.4e-08	0.17	0.011	4.3e-57	0.84	0.52	110	0	1.1	0.29
	NADK_O95544_OID20178_v1_Cardiometabolic	Cardiometabolic	O95544	OID20178	NADK	0.11	0.0053	4.1e-87	0.11	0.0053	2.3e-88	-0.0011	0.0054	0.84	-0.0011	0.0054	0.83	-0.00018	0.0054	0.97	0.0085	0.0054	0.11	0.022	0.0054	3.6e-05	0.0064	0.0054	0.23	0.0082	0.0054	0.13	0.025	0.0054	3.9e-06	-0.017	0.0054	0.0019	-0.04	0.0054	1.5e-13	-0.056	0.0053	5.8e-26	0.036	0.0053	1.5e-11	0.0095	0.0054	0.077	-0.012	0.0054	0.028	-0.003	0.0054	0.58	-0.0036	0.0054	0.5	0.0076	0.0054	0.15	0.0035	0.0054	0.51	-0.0025	0.0054	0.64	-0.00067	0.0054	0.9	-0.12	0.0053	3.7e-120	-0.088	0.011	1.8e-16	-0.087	0.011	2.8e-16	0.11	0.011	2.4e-25	1.6	0.16	68	4.9e-282	5.4	0.021
	CBLIF_P27352_OID20179_v1_Cardiometabolic	Cardiometabolic	P27352	OID20179	CBLIF	0.16	0.0053	7.8e-192	0.16	0.0053	1e-189	-0.0037	0.0054	0.49	0.014	0.0054	0.0087	-0.0056	0.0054	0.3	0.0029	0.0054	0.59	0.0079	0.0054	0.14	-0.0072	0.0054	0.18	0.0014	0.0054	0.79	0.001	0.0054	0.85	-0.0059	0.0054	0.27	-0.0073	0.0054	0.17	-0.0026	0.0054	0.62	-0.0011	0.0054	0.84	-0.0069	0.0054	0.2	0.0012	0.0054	0.82	0.0019	0.0054	0.73	0.012	0.0054	0.022	0.0038	0.0054	0.48	0.0028	0.0054	0.61	0.0096	0.0054	0.073	-0.0089	0.0054	0.099	0.0019	0.0054	0.73	-0.044	0.011	3.1e-05	-0.041	0.011	9.3e-05	0.038	0.011	0.00041	1.9	0.092	1.1	0.34	16	6.6e-05
	TINAGL1_Q9GZM7_OID20180_v1_Cardiometabolic	Cardiometabolic	Q9GZM7	OID20180	TINAGL1	0.24	0.0052	0	0.24	0.0052	0	-0.0021	0.0054	0.69	0.0086	0.0054	0.11	-0.0025	0.0054	0.64	-0.011	0.0054	0.044	-0.029	0.0054	5.3e-08	0.0057	0.0054	0.28	-0.0018	0.0054	0.74	-0.01	0.0054	0.054	0.0081	0.0054	0.13	-0.0002	0.0054	0.97	0.0029	0.0054	0.59	-0.0036	0.0054	0.51	-0.0061	0.0054	0.25	-0.00053	0.0054	0.92	0.00043	0.0054	0.94	0.0024	0.0054	0.66	0.0041	0.0054	0.44	-0.0075	0.0054	0.16	-0.0016	0.0054	0.76	-0.0055	0.0054	0.3	-0.011	0.0054	0.039	-0.11	0.01	3.8e-24	-0.1	0.01	3.6e-23	0.14	0.011	1.5e-37	1.4	0.22	2.8	1.8e-05	5.1	0.024
	CANT1_Q8WVQ1_OID20181_v1_Cardiometabolic	Cardiometabolic	Q8WVQ1	OID20181	CANT1	0.089	0.0053	4.8e-62	0.089	0.0053	3.6e-62	-0.00037	0.0054	0.94	0.016	0.0054	0.0026	-0.0028	0.0054	0.6	-0.0028	0.0054	0.6	-0.013	0.0054	0.012	-0.0056	0.0054	0.29	0.0075	0.0054	0.16	-0.012	0.0054	0.031	-0.006	0.0054	0.26	0.0028	0.0054	0.6	-0.0026	0.0054	0.62	0.0014	0.0054	0.8	0.0013	0.0054	0.8	-0.011	0.0054	0.037	-0.0036	0.0054	0.5	-0.0092	0.0054	0.085	0.0019	0.0054	0.72	-0.0011	0.0054	0.84	0.0027	0.0054	0.62	-0.0023	0.0054	0.67	-0.013	0.0054	0.016	-0.15	0.011	3.9e-45	-0.15	0.011	3.5e-44	0.083	0.011	9e-15	1.1	0.36	4.3	1.1e-10	20	9.9e-06
	SSC4D_Q8WTU2_OID20182_v1_Cardiometabolic	Cardiometabolic	Q8WTU2	OID20182	SSC4D	0.00073	0.0054	0.89	0.0011	0.0054	0.84	-0.0074	0.0054	0.17	0.0023	0.0054	0.67	-0.0048	0.0054	0.37	0.0043	0.0054	0.42	-0.001	0.0054	0.85	-0.0087	0.0054	0.1	0.0097	0.0054	0.07	-0.0028	0.0054	0.6	-0.015	0.0054	0.0068	0.0022	0.0054	0.68	-0.0059	0.0054	0.27	0.0034	0.0054	0.53	0.0078	0.0054	0.14	-0.0074	0.0054	0.17	-4.8e-05	0.0054	0.99	-0.012	0.0054	0.022	-0.0053	0.0054	0.33	-0.0016	0.0054	0.77	0.004	0.0054	0.45	0.015	0.0054	0.0062	0.016	0.0054	0.0033	-0.24	0.01	2.7e-126	-0.24	0.01	2.7e-123	0.67	0.01	0	0.77	0.57	3.4	2.5e-07	25	5e-07
	OLR1_P78380_OID20183_v1_Cardiometabolic	Cardiometabolic	P78380	OID20183	OLR1	0.054	0.0054	1.1e-23	0.056	0.0054	1.1e-25	0.0003	0.0054	0.96	0.0059	0.0054	0.27	-0.0074	0.0054	0.17	-0.00028	0.0054	0.96	0.0097	0.0054	0.07	-0.008	0.0054	0.14	0.0076	0.0054	0.16	0.00068	0.0054	0.9	-0.025	0.0054	4e-06	-0.0087	0.0054	0.1	-0.018	0.0054	0.00093	0.013	0.0054	0.013	-0.0018	0.0054	0.73	-0.029	0.0054	6.3e-08	0.0047	0.0054	0.38	-0.014	0.0054	0.0088	0.0048	0.0054	0.37	0.0018	0.0054	0.73	0.0075	0.0054	0.16	0.0013	0.0054	0.81	-0.075	0.0054	9.4e-45	0.023	0.011	0.032	0.023	0.011	0.036	0.089	0.011	2.3e-16	0.5	0.77	61	2.7e-254	50	1.3e-12
	DIABLO_Q9NR28_OID20184_v1_Cardiometabolic	Cardiometabolic	Q9NR28	OID20184	DIABLO	0.00093	0.0054	0.86	-0.0002	0.0054	0.97	0.015	0.0054	0.0055	-0.0031	0.0054	0.56	0.0065	0.0054	0.23	-0.022	0.0054	5.6e-05	-0.021	0.0054	8.3e-05	-0.0037	0.0054	0.49	0.01	0.0054	0.063	-0.0029	0.0054	0.59	0.0065	0.0054	0.23	-0.007	0.0054	0.19	-0.013	0.0054	0.019	0.0026	0.0054	0.63	-0.00044	0.0054	0.94	-0.035	0.0054	1.2e-10	0.0052	0.0054	0.33	-0.01	0.0054	0.052	0.0026	0.0054	0.63	0.016	0.0054	0.0033	0.0052	0.0054	0.33	-0.00097	0.0054	0.86	-0.099	0.0053	1.4e-75	-0.095	0.011	1e-18	-0.093	0.011	3.5e-18	-0.078	0.011	3.6e-13	0.53	0.75	37	7e-149	2.9	0.087
	LRP11_Q86VZ4_OID20185_v1_Cardiometabolic	Cardiometabolic	Q86VZ4	OID20185	LRP11	0.19	0.0053	3.3e-274	0.19	0.0053	8.5e-277	0.0014	0.0054	0.79	0.0089	0.0054	0.099	0.0024	0.0054	0.66	-0.0086	0.0054	0.11	-0.019	0.0054	0.00031	0.00014	0.0054	0.98	0.0062	0.0054	0.25	-0.012	0.0054	0.027	-0.0072	0.0054	0.18	0.0031	0.0054	0.56	-0.0033	0.0054	0.54	0.0038	0.0054	0.48	0.0076	0.0054	0.16	-0.0062	0.0054	0.24	-0.0066	0.0054	0.22	-0.0075	0.0054	0.16	-0.0022	0.0054	0.68	-0.0043	0.0054	0.43	-0.0069	0.0054	0.2	0.0006	0.0054	0.91	-0.008	0.0054	0.14	-0.12	0.011	2.2e-30	-0.12	0.011	1.9e-30	0.077	0.011	9.6e-13	0.17	0.97	2.9	9.3e-06	7.3	0.0069
	SEMA3F_Q13275_OID20186_v1_Cardiometabolic	Cardiometabolic	Q13275	OID20186	SEMA3F	0.17	0.0053	3.1e-221	0.17	0.0053	2.1e-218	-0.0091	0.0054	0.088	0.016	0.0054	0.0027	-0.0048	0.0054	0.37	0.0015	0.0054	0.78	-0.019	0.0054	0.00035	0.0058	0.0054	0.28	0.0028	0.0054	0.6	-0.00024	0.0054	0.96	-0.011	0.0054	0.036	-0.0059	0.0054	0.27	-0.012	0.0054	0.025	0.0082	0.0054	0.13	0.0065	0.0054	0.22	-0.015	0.0054	0.0049	-0.004	0.0054	0.46	-0.016	0.0054	0.0031	0.0046	0.0054	0.39	-0.007	0.0054	0.19	-0.001	0.0054	0.85	0.012	0.0054	0.021	-0.014	0.0054	0.008	-0.21	0.01	4.9e-91	-0.21	0.01	1e-87	0.22	0.011	4.9e-96	0.31	0.91	5	5.2e-13	33	1.2e-08
	LEP_P41159_OID20187_v1_Cardiometabolic	Cardiometabolic	P41159	OID20187	LEP	0.081	0.0053	5.4e-52	0.079	0.0053	3.8e-49	-0.011	0.0054	0.036	0.0095	0.0054	0.077	-0.011	0.0054	0.047	0.031	0.0054	9.7e-09	0.019	0.0054	0.00052	-0.0065	0.0054	0.22	-0.00056	0.0054	0.92	-0.0096	0.0054	0.074	-0.0049	0.0054	0.36	-0.00091	0.0054	0.86	0.0048	0.0054	0.37	0.0058	0.0054	0.28	-8.6e-05	0.0054	0.99	-0.0027	0.0054	0.61	0.0015	0.0054	0.78	-0.0049	0.0054	0.36	0.013	0.0054	0.013	-0.0042	0.0054	0.44	-0.00073	0.0054	0.89	0.0064	0.0054	0.23	0.012	0.0054	0.027	-0.012	0.0091	0.2	-0.013	0.0091	0.16	-1	0.0092	0	0.41	0.84	5.6	2.6e-15	3.6	0.057
	LPL_P06858_OID20188_v1_Cardiometabolic	Cardiometabolic	P06858	OID20188	LPL	0.049	0.0054	7.4e-20	0.047	0.0054	9.3e-19	0.012	0.0054	0.027	-0.0051	0.0054	0.34	-0.0074	0.0054	0.17	-0.013	0.0054	0.017	-0.016	0.0054	0.0031	0.011	0.0054	0.049	-0.012	0.0054	0.028	0.001	0.0054	0.85	-0.0047	0.0054	0.38	-0.0056	0.0054	0.3	-0.0082	0.0054	0.12	0.0079	0.0054	0.14	-0.011	0.0054	0.034	0.0055	0.0054	0.3	0.0047	0.0054	0.38	-0.00013	0.0054	0.98	0.0033	0.0054	0.53	-0.0025	0.0054	0.64	0.0015	0.0054	0.78	-0.0037	0.0054	0.49	0.0053	0.0054	0.32	0.0015	0.0095	0.88	0.0051	0.0095	0.59	-0.94	0.0095	0	1.3	0.25	1.7	0.019	44	3.9e-11
	ADGRG2_Q8IZP9_OID20189_v1_Cardiometabolic	Cardiometabolic	Q8IZP9	OID20189	ADGRG2	-0.0073	0.0054	0.18	-0.011	0.0054	0.039	0.02	0.0054	0.00026	-0.0097	0.0054	0.07	0.0061	0.0054	0.26	-0.058	0.0054	1.9e-27	-0.064	0.0053	1.9e-33	0.007	0.0054	0.19	0.0048	0.0054	0.37	-0.0079	0.0054	0.14	-0.0035	0.0054	0.51	-0.0032	0.0054	0.55	-0.016	0.0054	0.0035	0.0062	0.0054	0.25	4.7e-05	0.0054	0.99	-0.0038	0.0054	0.48	0.0023	0.0054	0.66	0.0099	0.0054	0.064	0.0059	0.0054	0.27	0.012	0.0054	0.03	-0.0024	0.0054	0.65	-0.0082	0.0054	0.13	-0.037	0.0054	3.2e-12	-0.21	0.0098	1.6e-100	-0.2	0.0098	1.4e-95	-0.78	0.0099	0	0.96	0.44	10	1.5e-33	24	1.2e-06
	SIGLEC7_Q9Y286_OID20190_v1_Cardiometabolic	Cardiometabolic	Q9Y286	OID20190	SIGLEC7	0.22	0.0052	0	0.21	0.0052	0	-0.017	0.0054	0.0018	0.0059	0.0054	0.27	-0.011	0.0054	0.047	0.019	0.0054	0.00044	0.016	0.0054	0.0028	-0.011	0.0054	0.037	0.0044	0.0054	0.42	-0.0069	0.0054	0.2	0.01	0.0054	0.063	0.003	0.0054	0.58	0.024	0.0054	4.8e-06	-0.011	0.0054	0.032	-0.0062	0.0054	0.25	0.0032	0.0054	0.55	-0.01	0.0054	0.062	-0.0066	0.0054	0.22	0.0033	0.0054	0.54	-0.00025	0.0054	0.96	-0.00034	0.0054	0.95	0.011	0.0054	0.039	-0.0027	0.0054	0.61	-0.26	0.01	6.9e-138	-0.26	0.01	4.8e-133	0.079	0.011	2.6e-13	0.52	0.76	4.4	8.2e-11	100	6.6e-24
	NPTXR_O95502_OID20191_v1_Cardiometabolic	Cardiometabolic	O95502	OID20191	NPTXR	-0.0044	0.0054	0.41	-0.0051	0.0054	0.34	0.0097	0.0054	0.071	-0.011	0.0054	0.042	-0.0024	0.0054	0.66	-0.0059	0.0054	0.27	0.0063	0.0054	0.24	0.015	0.0054	0.0066	0.01	0.0054	0.055	-0.0004	0.0054	0.94	-0.022	0.0054	3.7e-05	-0.019	0.0054	0.00047	-0.02	0.0054	0.00027	0.0089	0.0054	0.096	0.0077	0.0054	0.15	0.015	0.0054	0.0051	-0.008	0.0054	0.14	0.0058	0.0054	0.28	0.0028	0.0054	0.6	0.006	0.0054	0.27	0.0098	0.0054	0.067	-0.00028	0.0054	0.96	0.063	0.0053	7.6e-32	-0.11	0.011	4.3e-27	-0.11	0.011	1.4e-25	-0.25	0.011	6.1e-117	1.3	0.26	20	1.5e-76	8.6	0.0034
	GRAP2_O75791_OID20192_v1_Cardiometabolic	Cardiometabolic	O75791	OID20192	GRAP2	0.0063	0.0054	0.24	0.0057	0.0054	0.29	0.018	0.0054	0.00092	-0.0013	0.0054	0.81	0.0099	0.0054	0.065	-0.033	0.0054	1e-09	-0.037	0.0054	2.7e-12	-0.0062	0.0054	0.25	0.013	0.0054	0.016	-0.0042	0.0054	0.43	0.0069	0.0054	0.2	-0.008	0.0054	0.13	-0.017	0.0054	0.0019	0.0042	0.0054	0.43	-0.003	0.0054	0.57	-0.042	0.0054	2.3e-15	0.0087	0.0054	0.11	-0.0096	0.0054	0.074	0.002	0.0054	0.71	0.021	0.0054	0.00012	0.0034	0.0054	0.53	0.0014	0.0054	0.79	-0.11	0.0053	1.4e-89	-0.08	0.011	1e-13	-0.078	0.011	3.7e-13	0.03	0.011	0.006	1.6	0.17	50	6.1e-205	0.38	0.54
	CDHR5_Q9HBB8_OID20193_v1_Cardiometabolic	Cardiometabolic	Q9HBB8	OID20193	CDHR5	-0.0031	0.0054	0.56	-0.0054	0.0054	0.31	-0.007	0.0054	0.19	0.0061	0.0054	0.26	-0.008	0.0054	0.13	0.0012	0.0054	0.83	-0.012	0.0054	0.027	0.0069	0.0054	0.2	0.0079	0.0054	0.14	-0.0031	0.0054	0.56	-0.0065	0.0054	0.22	-0.013	0.0054	0.013	-0.012	0.0054	0.021	0.0061	0.0054	0.26	0.0029	0.0054	0.58	-0.0056	0.0054	0.29	0.0042	0.0054	0.43	-0.013	0.0054	0.014	0.0045	0.0054	0.4	3e-05	0.0054	1	0.0067	0.0054	0.21	0.0091	0.0054	0.088	0.0067	0.0054	0.21	-0.15	0.011	1.4e-44	-0.15	0.011	4e-44	-0.056	0.011	1.8e-07	0.31	0.91	5.8	2.6e-16	17	4.1e-05
	THOP1_P52888_OID20194_v1_Cardiometabolic	Cardiometabolic	P52888	OID20194	THOP1	0.014	0.0054	0.0099	0.012	0.0054	0.03	-0.00021	0.0054	0.97	-0.0027	0.0054	0.61	0.0048	0.0054	0.38	0.0028	0.0054	0.6	0.008	0.0054	0.14	-0.00064	0.0054	0.9	0.0012	0.0054	0.83	0.0049	0.0054	0.36	-0.001	0.0054	0.85	-0.0051	0.0054	0.35	-0.0062	0.0054	0.25	0.012	0.0054	0.027	0.0017	0.0054	0.75	-0.018	0.0054	0.00096	-0.00027	0.0054	0.96	-0.013	0.0054	0.016	-0.00086	0.0054	0.87	-0.014	0.0054	0.01	-0.0034	0.0054	0.53	-0.0017	0.0054	0.75	-0.11	0.0053	5e-87	-0.24	0.01	5.6e-120	-0.24	0.01	5.8e-115	0.45	0.011	0	1.1	0.37	36	1e-143	37	1e-09
	GLRX_P35754_OID20195_v1_Cardiometabolic	Cardiometabolic	P35754	OID20195	GLRX	0.014	0.0054	0.0074	0.015	0.0054	0.0067	0.0068	0.0054	0.21	0.0016	0.0054	0.76	0.0073	0.0054	0.18	-0.013	0.0054	0.017	0.002	0.0054	0.71	0.0053	0.0054	0.32	0.005	0.0054	0.35	0.017	0.0054	0.0019	-0.022	0.0054	3.5e-05	-0.019	0.0054	0.00028	-0.025	0.0054	2.8e-06	0.013	0.0054	0.013	0.003	0.0054	0.57	-0.033	0.0054	1.4e-09	-0.0018	0.0054	0.74	-0.021	0.0054	0.00011	0.0052	0.0054	0.34	-0.017	0.0054	0.0012	-0.002	0.0054	0.72	-0.0098	0.0054	0.067	-0.16	0.0053	1.2e-209	-0.066	0.011	5.5e-10	-0.065	0.011	1.2e-09	0.21	0.011	1.4e-82	0.58	0.72	81	0	16	4.9e-05
	KITLG_P21583_OID20196_v1_Cardiometabolic	Cardiometabolic	P21583	OID20196	KITLG	0.091	0.0053	2e-64	0.09	0.0053	5.6e-64	0.0085	0.0054	0.11	-0.00096	0.0054	0.86	0.00032	0.0054	0.95	-0.022	0.0054	3e-05	-0.03	0.0054	2.6e-08	0.0083	0.0054	0.12	0.0051	0.0054	0.34	-0.0055	0.0054	0.31	-0.011	0.0054	0.033	-0.0062	0.0054	0.24	-0.019	0.0054	0.00042	0.011	0.0054	0.041	-0.00042	0.0054	0.94	-0.0069	0.0054	0.2	-0.0011	0.0054	0.84	-0.01	0.0054	0.058	0.01	0.0054	0.05	-0.0034	0.0054	0.52	-0.0034	0.0054	0.53	-0.0063	0.0054	0.24	-0.033	0.0054	1.3e-09	-0.056	0.011	1.9e-07	-0.052	0.011	1.4e-06	-0.074	0.011	5.4e-12	0.93	0.46	3.9	5.8e-09	57	4.6e-14
	PILRB_Q9UKJ0_OID20197_v1_Cardiometabolic	Cardiometabolic	Q9UKJ0	OID20197	PILRB	0.16	0.0053	1.8e-205	0.16	0.0053	6e-209	-0.0061	0.0054	0.26	0.014	0.0054	0.0097	0.0081	0.0054	0.13	0.0026	0.0054	0.62	0.00014	0.0054	0.98	-0.0029	0.0054	0.59	0.0044	0.0054	0.41	-0.0021	0.0054	0.69	0.0022	0.0054	0.68	-0.00079	0.0054	0.88	0.0013	0.0054	0.81	-0.0011	0.0054	0.83	0.00087	0.0054	0.87	-0.00025	0.0054	0.96	0.0088	0.0054	0.1	-0.003	0.0054	0.57	-0.014	0.0054	0.0073	-0.012	0.0054	0.026	0.0023	0.0054	0.67	-0.0053	0.0054	0.33	0.0039	0.0054	0.46	-0.035	0.011	0.0011	-0.035	0.011	0.001	0.11	0.011	2.9e-24	0.64	0.67	3.3	5.7e-07	18	2e-05
	CLUL1_Q15846_OID20198_v1_Cardiometabolic	Cardiometabolic	Q15846	OID20198	CLUL1	0.062	0.0054	1e-30	0.06	0.0054	3.2e-29	0.0057	0.0054	0.28	-0.0038	0.0054	0.48	-0.0048	0.0054	0.37	-0.018	0.0054	0.0006	-0.017	0.0054	0.0019	0.016	0.0054	0.0025	-0.0035	0.0054	0.52	-0.00024	0.0054	0.96	-0.00034	0.0054	0.95	-0.0094	0.0054	0.08	-0.0073	0.0054	0.17	0.011	0.0054	0.036	0.0031	0.0054	0.56	0.0068	0.0054	0.21	0.017	0.0054	0.0015	0.016	0.0054	0.0032	-0.00083	0.0054	0.88	-0.00014	0.0054	0.98	0.0029	0.0054	0.59	-0.0086	0.0054	0.11	-0.019	0.0054	0.00029	0.0094	0.01	0.36	0.012	0.01	0.26	-0.55	0.01	0	0.89	0.49	4.1	1.1e-09	67	3e-16
	AHCY_P23526_OID20199_v1_Cardiometabolic	Cardiometabolic	P23526	OID20199	AHCY	0.093	0.0053	1e-67	0.092	0.0053	1.1e-66	0.011	0.0054	0.036	-0.002	0.0054	0.71	0.004	0.0054	0.45	-0.017	0.0054	0.0012	-0.023	0.0054	2.1e-05	-0.0062	0.0054	0.25	0.0081	0.0054	0.13	-0.0015	0.0054	0.78	0.011	0.0054	0.049	-0.0058	0.0054	0.28	-0.013	0.0054	0.013	0.0036	0.0054	0.5	0.0011	0.0054	0.83	-0.038	0.0054	2.4e-12	0.0021	0.0054	0.69	-0.01	0.0054	0.056	0.002	0.0054	0.71	0.017	0.0054	0.0016	0.0034	0.0054	0.53	0.006	0.0054	0.26	-0.11	0.0053	2.3e-101	-0.082	0.011	1.3e-14	-0.081	0.011	4.1e-14	0.045	0.011	3.2e-05	0.83	0.53	44	4.4e-178	0.93	0.34
	FABP2_P12104_OID20200_v1_Cardiometabolic	Cardiometabolic	P12104	OID20200	FABP2	0.12	0.0053	8.8e-114	0.12	0.0053	3.6e-110	0.01	0.0054	0.06	-0.0014	0.0054	0.79	0.0077	0.0054	0.15	-0.013	0.0054	0.016	-0.0055	0.0054	0.3	-0.0025	0.0054	0.64	0.0071	0.0054	0.18	0.0011	0.0054	0.83	-0.00083	0.0054	0.88	-0.0057	0.0054	0.29	-0.0088	0.0054	0.099	0.0031	0.0054	0.56	-0.0043	0.0054	0.42	-0.014	0.0054	0.0081	0.0048	0.0054	0.37	0.0036	0.0054	0.5	0.0039	0.0054	0.46	-0.0063	0.0054	0.24	-0.0072	0.0054	0.18	-0.0055	0.0054	0.3	-0.046	0.0054	1.7e-17	-0.079	0.011	1e-13	-0.077	0.011	5.2e-13	0.085	0.011	2.6e-15	1.3	0.25	8.8	4.2e-28	32	1.8e-08
	REN_P00797_OID20201_v1_Cardiometabolic	Cardiometabolic	P00797	OID20201	REN	0.13	0.0053	3.7e-127	0.13	0.0053	2e-137	-0.012	0.0054	0.03	0.0087	0.0054	0.1	-0.0073	0.0054	0.17	0.011	0.0054	0.038	0.0081	0.0054	0.13	-0.015	0.0054	0.0054	0.0073	0.0054	0.17	-0.0038	0.0054	0.48	0.009	0.0054	0.094	-0.0075	0.0054	0.16	0.011	0.0054	0.042	-0.0015	0.0054	0.77	4e-06	0.0054	1	0.0067	0.0054	0.21	0.0013	0.0054	0.8	-0.0057	0.0054	0.29	0.004	0.0054	0.45	0.0073	0.0054	0.18	-0.0036	0.0054	0.5	0.0048	0.0054	0.37	-0.0016	0.0054	0.77	0.086	0.01	2.7e-17	0.084	0.01	1.8e-16	0.57	0.01	0	1	0.4	5.2	9.4e-14	79	7.8e-19
	GDF2_Q9UK05_OID20202_v1_Cardiometabolic	Cardiometabolic	Q9UK05	OID20202	GDF2	0.051	0.0054	2.4e-21	0.046	0.0054	8.8e-18	-0.0057	0.0054	0.29	0.0017	0.0054	0.75	-0.01	0.0054	0.062	-0.0026	0.0054	0.62	-0.0016	0.0054	0.76	0.003	0.0054	0.58	0.0089	0.0054	0.096	-0.011	0.0054	0.038	-0.018	0.0054	0.00091	0.0048	0.0054	0.37	0.0043	0.0054	0.43	0.0014	0.0054	0.79	-0.0014	0.0054	0.8	0.0061	0.0054	0.25	0.0012	0.0054	0.82	0.011	0.0054	0.041	0.0053	0.0054	0.32	0.009	0.0054	0.093	0.0072	0.0054	0.18	-5.5e-05	0.0054	0.99	0.017	0.0054	0.0013	-0.089	0.01	4.8e-19	-0.087	0.01	5.7e-18	-0.7	0.01	0	0.84	0.52	6.5	9.8e-19	25	5.2e-07
	RNASE3_P12724_OID20203_v1_Cardiometabolic	Cardiometabolic	P12724	OID20203	RNASE3	0.04	0.0054	5.7e-14	0.041	0.0054	1.3e-14	0.0045	0.0054	0.4	-0.0022	0.0054	0.68	0.0082	0.0054	0.13	-0.0065	0.0054	0.22	0.0068	0.0054	0.21	0.0014	0.0054	0.8	0.0066	0.0054	0.22	0.0079	0.0054	0.14	-0.032	0.0054	1.6e-09	-0.013	0.0054	0.013	-0.03	0.0054	2.2e-08	0.026	0.0054	1.2e-06	0.0066	0.0054	0.22	-0.015	0.0054	0.0055	-0.0043	0.0054	0.42	-0.01	0.0054	0.063	0.0061	0.0054	0.26	0.0011	0.0054	0.84	-0.00087	0.0054	0.87	-0.0011	0.0054	0.83	-0.12	0.0053	2.6e-108	-0.029	0.011	0.0061	-0.029	0.011	0.0078	0.06	0.011	2.6e-08	0.92	0.46	47	1.9e-193	16	6.7e-05
	SOST_Q9BQB4_OID20204_v1_Cardiometabolic	Cardiometabolic	Q9BQB4	OID20204	SOST	0.26	0.0052	0	0.26	0.0052	0	-0.0073	0.0054	0.17	0.019	0.0054	0.00035	-0.0047	0.0054	0.38	-0.0015	0.0054	0.78	-0.032	0.0054	2e-09	-0.011	0.0054	0.045	0.0052	0.0054	0.33	-0.012	0.0054	0.021	0.011	0.0054	0.046	0.013	0.0054	0.018	0.021	0.0054	0.00011	-0.0069	0.0054	0.2	-0.0002	0.0054	0.97	-0.00063	0.0054	0.91	-0.0081	0.0054	0.13	-0.011	0.0054	0.049	-0.0042	0.0054	0.43	0.0051	0.0054	0.34	-0.005	0.0054	0.35	-0.00081	0.0054	0.88	-0.041	0.0054	2.2e-14	-0.023	0.01	0.022	-0.015	0.01	0.14	0.49	0.01	0	0.13	0.99	10	1.7e-33	24	1.2e-06
	NPDC1_Q9NQX5_OID20205_v1_Cardiometabolic	Cardiometabolic	Q9NQX5	OID20205	NPDC1	0.27	0.0052	0	0.27	0.0052	0	-0.012	0.0054	0.023	0.015	0.0054	0.0063	-0.011	0.0054	0.039	0.011	0.0054	0.048	-0.0039	0.0054	0.47	-0.0066	0.0054	0.22	0.00091	0.0054	0.87	-0.0019	0.0054	0.73	-0.0063	0.0054	0.24	-0.0018	0.0054	0.74	0.0035	0.0054	0.51	0.0034	0.0054	0.53	0.0022	0.0054	0.68	0.0019	0.0054	0.72	-0.0047	0.0054	0.38	-0.0069	0.0054	0.2	0.0094	0.0054	0.08	-0.007	0.0054	0.19	0.0031	0.0054	0.57	-0.00034	0.0054	0.95	0.0015	0.0054	0.78	-0.11	0.01	5.2e-27	-0.11	0.01	7.2e-26	0.05	0.011	4e-06	0.39	0.86	4.3	1.4e-10	25	5.8e-07
	CD69_Q07108_OID20206_v1_Cardiometabolic	Cardiometabolic	Q07108	OID20206	CD69	-0.0097	0.0054	0.07	-0.0099	0.0054	0.064	0.0054	0.0054	0.32	-0.00037	0.0054	0.95	0.0033	0.0054	0.54	-0.0058	0.0054	0.28	-0.0029	0.0054	0.59	-0.0066	0.0054	0.22	0.011	0.0054	0.044	-0.0033	0.0054	0.54	0.0024	0.0054	0.66	-0.0027	0.0054	0.61	-0.011	0.0054	0.044	0.0071	0.0054	0.19	0.00012	0.0054	0.98	-0.015	0.0054	0.0048	0.0042	0.0054	0.44	-0.0058	0.0054	0.28	0.0013	0.0054	0.82	0.0048	0.0054	0.37	0.0051	0.0054	0.35	-0.00035	0.0054	0.95	-0.041	0.0054	4e-14	-0.068	0.011	2.9e-10	-0.068	0.011	3.4e-10	0.0089	0.011	0.41	0.36	0.88	26	8.1e-102	0.8	0.37
	CXCL5_P42830_OID20207_v1_Cardiometabolic	Cardiometabolic	P42830	OID20207	CXCL5	0.063	0.0054	1e-31	0.061	0.0054	7.7e-30	-0.0015	0.0054	0.78	0.0021	0.0054	0.7	-0.0044	0.0054	0.41	0.014	0.0054	0.0079	-0.0052	0.0054	0.33	-0.013	0.0054	0.016	0.0026	0.0054	0.64	-0.019	0.0054	0.00055	0.023	0.0054	1.7e-05	0.018	0.0054	0.00065	0.025	0.0054	3e-06	-0.012	0.0054	0.021	-0.001	0.0054	0.85	0.0007	0.0054	0.9	0.004	0.0054	0.46	0.006	0.0054	0.27	0.0023	0.0054	0.67	0.021	0.0054	9.6e-05	-0.0028	0.0054	0.6	0.012	0.0054	0.02	0.07	0.0054	1e-38	-0.095	0.011	2e-19	-0.092	0.011	2.3e-18	-0.35	0.011	3.8e-236	0.42	0.83	38	4.3e-153	9.6	0.0019
	COL4A1_P02462_OID20208_v1_Cardiometabolic	Cardiometabolic	P02462	OID20208	COL4A1	0.064	0.0053	2.5e-33	0.067	0.0053	5.2e-36	0.0099	0.0054	0.064	-0.005	0.0054	0.35	0.006	0.0054	0.26	-0.015	0.0054	0.0042	-0.0074	0.0054	0.17	0.0069	0.0054	0.19	0.0038	0.0054	0.48	0.0055	0.0054	0.3	-8.1e-05	0.0054	0.99	-0.0067	0.0054	0.21	-0.014	0.0054	0.011	0.0074	0.0054	0.17	-0.011	0.0054	0.041	-0.013	0.0054	0.016	0.0016	0.0054	0.76	0.0025	0.0054	0.64	-0.0044	0.0054	0.41	-0.0034	0.0054	0.53	-0.0053	0.0054	0.32	-0.011	0.0054	0.034	-0.026	0.0054	8.5e-07	0.14	0.011	1e-40	0.14	0.011	1.1e-40	-0.0085	0.011	0.43	0.25	0.94	9.6	1.9e-31	0.49	0.49
	LILRA5_A6NI73_OID20209_v1_Cardiometabolic	Cardiometabolic	A6NI73	OID20209	LILRA5	0.13	0.0053	2.6e-136	0.13	0.0053	6.9e-137	-0.0069	0.0054	0.2	0.0043	0.0054	0.42	0.001	0.0054	0.85	0.013	0.0054	0.02	0.0079	0.0054	0.14	-0.0085	0.0054	0.11	0.0046	0.0054	0.39	-0.0092	0.0054	0.088	-0.0082	0.0054	0.13	0.0091	0.0054	0.089	0.008	0.0054	0.14	-0.0019	0.0054	0.72	0.0012	0.0054	0.83	-0.0098	0.0054	0.068	0.002	0.0054	0.71	-0.012	0.0054	0.021	0.00069	0.0054	0.9	-0.0065	0.0054	0.23	0.00075	0.0054	0.89	0.0089	0.0054	0.096	-0.0025	0.0054	0.64	-0.082	0.011	1.1e-14	-0.082	0.011	1.6e-14	0.077	0.011	7.4e-13	0.51	0.77	7.5	6.9e-23	79	5.8e-19
	MARCO_Q9UEW3_OID20210_v1_Cardiometabolic	Cardiometabolic	Q9UEW3	OID20210	MARCO	0.19	0.0053	9.6e-291	0.19	0.0053	7.6e-284	-0.0091	0.0054	0.087	0.0085	0.0054	0.11	-0.0068	0.0054	0.21	0.015	0.0054	0.0054	0.0065	0.0054	0.23	0.0038	0.0054	0.48	0.0063	0.0054	0.24	-0.0043	0.0054	0.42	0.001	0.0054	0.85	-0.0012	0.0054	0.82	0.0089	0.0054	0.096	0.00075	0.0054	0.89	-0.0032	0.0054	0.54	0.0016	0.0054	0.77	-0.0063	0.0054	0.24	-0.0076	0.0054	0.16	-0.0023	0.0054	0.67	0.0051	0.0054	0.34	-0.0036	0.0054	0.51	0.0076	0.0054	0.16	-0.013	0.0054	0.018	-0.19	0.01	1.4e-71	-0.18	0.01	1.5e-67	-0.092	0.011	9.7e-18	0.32	0.9	3.6	4.2e-08	11	0.00073
	ANGPTL1_O95841_OID20211_v1_Cardiometabolic	Cardiometabolic	O95841	OID20211	ANGPTL1	0.096	0.0054	2.8e-70	0.096	0.0054	4.6e-70	0.0039	0.0054	0.46	0.005	0.0054	0.36	0.0063	0.0054	0.24	-0.022	0.0054	6.1e-05	-0.025	0.0054	5.4e-06	0.008	0.0054	0.14	0.0032	0.0054	0.56	0.0069	0.0054	0.2	-0.012	0.0054	0.027	-0.015	0.0054	0.005	-0.018	0.0054	0.00072	0.0099	0.0054	0.066	0.0076	0.0054	0.16	-0.0059	0.0054	0.27	-0.00031	0.0054	0.95	0.0033	0.0054	0.54	0.0054	0.0054	0.32	0.0034	0.0054	0.53	0.00091	0.0054	0.87	-0.004	0.0054	0.46	0.0034	0.0054	0.52	-0.036	0.011	0.00079	-0.035	0.011	0.001	-0.34	0.011	2.6e-223	0.29	0.92	3.9	3.1e-09	1.4	0.23
	PRSS27_Q9BQR3_OID20212_v1_Cardiometabolic	Cardiometabolic	Q9BQR3	OID20212	PRSS27	-0.039	0.0054	5.5e-13	-0.037	0.0054	5.5e-12	-0.0057	0.0054	0.29	0.0016	0.0054	0.76	-0.0036	0.0054	0.5	0.014	0.0054	0.0088	0.02	0.0054	0.00023	-0.0034	0.0054	0.52	0.0012	0.0054	0.82	-0.0045	0.0054	0.4	-0.0043	0.0054	0.42	-0.0052	0.0054	0.33	-0.0062	0.0054	0.25	0.015	0.0054	0.0047	-0.0006	0.0054	0.91	-0.0089	0.0054	0.098	-0.0028	0.0054	0.6	-0.0025	0.0054	0.65	-0.0095	0.0054	0.077	0.002	0.0054	0.71	0.013	0.0054	0.015	-0.0087	0.0054	0.11	0.013	0.0054	0.016	0.035	0.011	0.0012	0.035	0.011	0.00099	-0.012	0.011	0.26	0.46	0.8	2.4	0.00026	4	0.045
	SORT1_Q99523_OID20213_v1_Cardiometabolic	Cardiometabolic	Q99523	OID20213	SORT1	0.12	0.0053	5.7e-120	0.12	0.0053	1.1e-114	-0.0034	0.0054	0.52	0.0093	0.0054	0.084	-0.0049	0.0054	0.36	0.0054	0.0054	0.32	-0.0024	0.0054	0.65	-0.0026	0.0054	0.62	0.0098	0.0054	0.068	-0.015	0.0054	0.0061	0.0039	0.0054	0.47	-0.00062	0.0054	0.91	-0.0023	0.0054	0.67	0.0085	0.0054	0.11	0.00057	0.0054	0.92	-0.017	0.0054	0.0016	-0.0013	0.0054	0.81	-0.0086	0.0054	0.11	-0.00027	0.0054	0.96	-0.0038	0.0054	0.48	0.0096	0.0054	0.074	-0.0014	0.0054	0.79	0.0026	0.0054	0.63	-0.13	0.011	3e-34	-0.13	0.011	3.2e-33	-0.0078	0.011	0.47	0.91	0.47	5	2.9e-13	7.9	0.005
	SFTPD_P35247_OID20214_v1_Cardiometabolic	Cardiometabolic	P35247	OID20214	SFTPD	0.16	0.0053	1.2e-187	0.15	0.0053	1.6e-185	-0.017	0.0054	0.0015	0.02	0.0054	0.00022	-0.017	0.0054	0.0019	0.019	0.0054	0.00051	0.0093	0.0054	0.082	0.0056	0.0054	0.29	-0.0013	0.0054	0.81	0.0037	0.0054	0.5	0.0024	0.0054	0.65	0.0042	0.0054	0.44	0.0045	0.0054	0.4	0.004	0.0054	0.45	-0.002	0.0054	0.71	0.013	0.0054	0.019	-0.0034	0.0054	0.52	-0.00084	0.0054	0.88	-0.0067	0.0054	0.21	0.0079	0.0054	0.14	-0.0025	0.0054	0.64	-0.0072	0.0054	0.18	0.011	0.0054	0.047	-0.039	0.011	0.00026	-0.034	0.011	0.0012	0.051	0.011	1.8e-06	1	0.39	1.2	0.27	68	2e-16
	DDC_P20711_OID20215_v1_Cardiometabolic	Cardiometabolic	P20711	OID20215	DDC	0.074	0.0053	6e-44	0.071	0.0053	3.3e-40	0.0093	0.0054	0.084	-0.0013	0.0054	0.81	0.0055	0.0054	0.31	-0.012	0.0054	0.027	-0.0018	0.0054	0.73	0.0011	0.0054	0.83	-0.0039	0.0054	0.47	-0.0034	0.0054	0.53	-0.004	0.0054	0.45	0.01	0.0054	0.052	0.017	0.0054	0.0016	-0.0088	0.0054	0.099	-0.01	0.0054	0.052	0.0059	0.0054	0.27	0.0056	0.0054	0.3	0.02	0.0054	0.00015	0.003	0.0054	0.57	0.0067	0.0054	0.21	-0.004	0.0054	0.46	0.003	0.0054	0.58	-0.0039	0.0054	0.47	-0.16	0.011	2.9e-52	-0.16	0.011	1.2e-48	-0.081	0.011	7.2e-14	0.59	0.71	2.8	2.1e-05	9.9	0.0017
	SDC4_P31431_OID20216_v1_Cardiometabolic	Cardiometabolic	P31431	OID20216	SDC4	-0.015	0.0054	0.0056	-0.017	0.0054	0.0017	-0.0052	0.0054	0.33	0.01	0.0054	0.063	-0.0035	0.0054	0.52	0.0058	0.0054	0.28	-0.0019	0.0054	0.72	-0.0084	0.0054	0.12	0.01	0.0054	0.054	-0.02	0.0054	0.00013	-0.0049	0.0054	0.36	0.015	0.0054	0.0061	0.016	0.0054	0.0025	-0.0067	0.0054	0.21	0.008	0.0054	0.14	-0.0017	0.0054	0.75	0.0036	0.0054	0.51	-0.0016	0.0054	0.76	0.0066	0.0054	0.22	0.0032	0.0054	0.55	0.0069	0.0054	0.2	-0.00061	0.0054	0.91	0.036	0.0054	2e-11	-0.15	0.011	1.1e-46	-0.15	0.011	1.7e-46	0.0091	0.011	0.4	0.35	0.88	7.5	5.7e-23	5.3	0.022
	HMOX1_P09601_OID20217_v1_Cardiometabolic	Cardiometabolic	P09601	OID20217	HMOX1	0.12	0.0054	3e-110	0.12	0.0054	4.7e-107	-0.0054	0.0054	0.32	-0.0018	0.0054	0.75	0.0058	0.0054	0.28	-0.0045	0.0054	0.4	-0.0083	0.0054	0.12	-0.0058	0.0054	0.29	0.0024	0.0054	0.66	-0.0019	0.0054	0.72	-0.0033	0.0054	0.54	0.019	0.0054	0.00054	0.015	0.0054	0.0068	-0.0057	0.0054	0.29	-0.00065	0.0054	0.9	0.0042	0.0054	0.44	0.0058	0.0054	0.28	0.0062	0.0054	0.25	0.012	0.0054	0.028	-0.0059	0.0054	0.27	-0.0023	0.0054	0.67	0.0065	0.0054	0.23	-0.014	0.0054	0.01	-0.14	0.011	7.4e-43	-0.14	0.011	4.5e-42	0.35	0.011	2e-232	0.7	0.62	2	0.0044	1.3	0.26
	SNAP23_O00161_OID20218_v1_Cardiometabolic	Cardiometabolic	O00161	OID20218	SNAP23	-0.003	0.0054	0.58	-0.0032	0.0054	0.55	0.013	0.0054	0.012	-6.6e-05	0.0054	0.99	0.0071	0.0054	0.19	-0.021	0.0054	0.00012	-0.023	0.0054	2.6e-05	-0.0034	0.0054	0.52	0.014	0.0054	0.0095	-0.0015	0.0054	0.78	0.002	0.0054	0.71	-0.0066	0.0054	0.22	-0.017	0.0054	0.0011	0.0045	0.0054	0.4	-0.0017	0.0054	0.75	-0.034	0.0054	2.3e-10	0.0053	0.0054	0.32	-0.0089	0.0054	0.096	0.0031	0.0054	0.56	0.023	0.0054	1.2e-05	0.0058	0.0054	0.28	0.0013	0.0054	0.8	-0.12	0.0053	1e-106	-0.08	0.011	6.5e-14	-0.08	0.011	9.3e-14	0.088	0.011	2e-16	1.8	0.11	45	7e-186	0.77	0.38
	SERPINA12_Q8IW75_OID20219_v1_Cardiometabolic	Cardiometabolic	Q8IW75	OID20219	SERPINA12	-0.01	0.0054	0.059	-0.011	0.0054	0.053	0.013	0.0054	0.02	0.00096	0.0054	0.86	0.011	0.0054	0.049	-0.011	0.0054	0.047	-0.004	0.0054	0.47	-0.0053	0.0054	0.33	0.0097	0.0054	0.075	-0.0061	0.0054	0.26	-5.7e-05	0.0054	0.99	-0.0021	0.0054	0.7	0.0023	0.0054	0.68	-0.0039	0.0054	0.47	-0.0026	0.0054	0.63	-0.012	0.0054	0.027	0.00072	0.0054	0.89	0.0074	0.0054	0.17	-0.0044	0.0054	0.41	0.0025	0.0054	0.64	0.0055	0.0054	0.31	-0.0024	0.0054	0.65	-0.0099	0.0054	0.069	0.12	0.011	1.5e-28	0.11	0.011	1.7e-26	-0.37	0.011	1.5e-258	1.5	0.18	1.3	0.15	1.1	0.3
	GH1_P01241_OID20220_v1_Cardiometabolic	Cardiometabolic	P01241	OID20220	GH1	0.016	0.0054	0.0029	0.016	0.0054	0.0024	0.0042	0.0054	0.44	-0.0029	0.0054	0.59	-0.0038	0.0054	0.48	-0.02	0.0054	0.00016	-0.025	0.0054	2.1e-06	-0.00013	0.0054	0.98	-0.0013	0.0054	0.82	-0.0011	0.0054	0.84	-0.004	0.0054	0.46	-0.0054	0.0054	0.32	-0.0061	0.0054	0.25	0.00032	0.0054	0.95	0.0015	0.0054	0.78	0.0009	0.0054	0.87	-0.0074	0.0054	0.17	-0.0019	0.0054	0.72	0.0091	0.0054	0.089	-0.00023	0.0054	0.97	-0.0011	0.0054	0.83	-0.012	0.0054	0.032	-0.034	0.0054	2.5e-10	0.2	0.01	9.2e-86	0.2	0.01	1.2e-83	-0.64	0.01	0	0.81	0.54	6.9	2.3e-20	24	1.1e-06
	SPON2_Q9BUD6_OID20221_v1_Cardiometabolic	Cardiometabolic	Q9BUD6	OID20221	SPON2	0.17	0.0053	8.4e-217	0.17	0.0053	7.9e-223	8.1e-05	0.0054	0.99	0.0039	0.0054	0.47	-0.0052	0.0054	0.34	0.012	0.0054	0.03	0.012	0.0054	0.026	-0.0048	0.0054	0.37	0.0049	0.0054	0.37	-0.0037	0.0054	0.49	-0.0056	0.0054	0.3	0.002	0.0054	0.72	0.0096	0.0054	0.074	-0.001	0.0054	0.85	-0.0064	0.0054	0.23	-0.0012	0.0054	0.83	-0.0055	0.0054	0.31	-0.0081	0.0054	0.13	-0.0066	0.0054	0.22	-0.012	0.0054	0.026	-0.0013	0.0054	0.8	0.0076	0.0054	0.16	0.021	0.0054	9.1e-05	0.18	0.011	3.8e-63	0.17	0.011	1.7e-61	-0.083	0.011	1.4e-14	0.78	0.57	5.2	8.3e-14	42	7.5e-11
	NECTIN2_Q92692_OID20222_v1_Cardiometabolic	Cardiometabolic	Q92692	OID20222	NECTIN2	0.17	0.0053	4.1e-220	0.17	0.0053	2.4e-226	0.0042	0.0054	0.44	0.0073	0.0054	0.17	0.0011	0.0054	0.84	1.5e-05	0.0054	1	-0.0075	0.0054	0.16	-0.0019	0.0054	0.73	0.0045	0.0054	0.4	-0.0067	0.0054	0.21	-0.0048	0.0054	0.37	-0.0014	0.0054	0.79	-0.01	0.0054	0.059	0.0083	0.0054	0.12	0.0028	0.0054	0.61	-0.017	0.0054	0.0014	0.0023	0.0054	0.67	-0.012	0.0054	0.03	-0.0027	0.0054	0.61	-0.012	0.0054	0.029	-0.0019	0.0054	0.72	0.0036	0.0054	0.51	-0.015	0.0054	0.005	-0.00074	0.011	0.94	1.2e-05	0.011	1	0.059	0.011	3.4e-08	0.82	0.53	6.4	1.9e-18	20	9e-06
	CHRDL2_Q6WN34_OID20223_v1_Cardiometabolic	Cardiometabolic	Q6WN34	OID20223	CHRDL2	-0.16	0.0053	1.2e-190	-0.15	0.0053	1.5e-177	0.0025	0.0054	0.64	-0.0061	0.0054	0.26	0.0024	0.0054	0.65	0.00064	0.0054	0.91	0.0061	0.0054	0.26	-0.00013	0.0054	0.98	-0.0051	0.0054	0.34	0.0019	0.0054	0.72	0.011	0.0054	0.046	-0.012	0.0054	0.026	-0.00081	0.0054	0.88	-0.00098	0.0054	0.85	0.011	0.0054	0.049	-0.0042	0.0054	0.43	-0.0034	0.0054	0.53	-0.0018	0.0054	0.74	0.008	0.0054	0.14	0.011	0.0054	0.048	-0.0031	0.0054	0.56	0.0068	0.0054	0.21	-0.0068	0.0054	0.21	0.41	0.01	0	0.4	0.01	0	0.19	0.011	5.3e-73	0.68	0.64	2.3	0.00047	1.2	0.27
	ROR1_Q01973_OID20224_v1_Cardiometabolic	Cardiometabolic	Q01973	OID20224	ROR1	0.21	0.0052	0	0.21	0.0052	0	0.0047	0.0054	0.38	0.012	0.0054	0.022	-0.0025	0.0054	0.64	-0.027	0.0054	5.5e-07	-0.043	0.0053	9.2e-16	0.00086	0.0054	0.87	-0.0011	0.0054	0.84	-0.016	0.0054	0.0026	-0.0096	0.0054	0.074	-0.0015	0.0054	0.78	-0.015	0.0054	0.0039	0.011	0.0054	0.034	0.0019	0.0054	0.72	-0.004	0.0054	0.46	0.00064	0.0054	0.9	-0.011	0.0054	0.037	0.00048	0.0054	0.93	-0.0055	0.0054	0.31	0.00013	0.0054	0.98	-0.0089	0.0054	0.097	-0.029	0.0054	1e-07	-0.12	0.01	1e-32	-0.12	0.01	1.1e-30	-0.17	0.011	4.8e-56	0.65	0.66	3.8	1.2e-08	5.9	0.015
	CA13_Q8N1Q1_OID20225_v1_Cardiometabolic	Cardiometabolic	Q8N1Q1	OID20225	CA13	-0.00083	0.0054	0.88	-0.0013	0.0054	0.81	0.014	0.0054	0.0073	-0.00077	0.0054	0.89	0.0062	0.0054	0.25	-0.024	0.0054	9.7e-06	-0.028	0.0054	2.1e-07	-0.0045	0.0054	0.4	0.012	0.0054	0.021	-3.4e-05	0.0054	0.99	0.0061	0.0054	0.26	-0.0072	0.0054	0.18	-0.014	0.0054	0.0085	0.0033	0.0054	0.54	-0.004	0.0054	0.45	-0.033	0.0054	1.4e-09	0.0052	0.0054	0.33	-0.0069	0.0054	0.2	0.0033	0.0054	0.54	0.011	0.0054	0.036	0.0035	0.0054	0.52	0.0041	0.0054	0.44	-0.082	0.0054	3.9e-53	-0.068	0.011	1.9e-10	-0.067	0.011	4.9e-10	-0.016	0.011	0.13	1.1	0.34	37	1e-150	2.2	0.14
	CCDC80_Q76M96_OID20226_v1_Cardiometabolic	Cardiometabolic	Q76M96	OID20226	CCDC80	0.39	0.0049	0	0.4	0.0049	0	-0.011	0.0054	0.044	0.016	0.0054	0.0022	-0.0068	0.0054	0.2	0.022	0.0054	6e-05	0.0098	0.0054	0.068	-0.0037	0.0054	0.49	0.00045	0.0054	0.93	0.0002	0.0054	0.97	-0.0093	0.0054	0.084	-0.0037	0.0054	0.49	0.0016	0.0054	0.76	0.0055	0.0054	0.3	-0.00025	0.0054	0.96	-0.0048	0.0054	0.37	-0.0066	0.0054	0.22	-0.0047	0.0054	0.38	0.0031	0.0054	0.56	0.0064	0.0054	0.24	-0.0053	0.0054	0.33	0.00049	0.0054	0.93	-0.027	0.0054	6.4e-07	-0.15	0.0098	1.1e-50	-0.15	0.0098	5.5e-51	0.094	0.011	1.9e-18	0.77	0.57	5.6	1.5e-15	37	1.1e-09
	FBP1_P09467_OID20227_v1_Cardiometabolic	Cardiometabolic	P09467	OID20227	FBP1	0.16	0.0053	1.3e-198	0.16	0.0053	6.4e-190	-0.008	0.0054	0.13	0.011	0.0054	0.037	-0.0064	0.0054	0.24	0.0065	0.0054	0.22	-0.0022	0.0054	0.68	-0.0021	0.0054	0.69	-0.0025	0.0054	0.65	-0.0097	0.0054	0.071	0.0033	0.0054	0.53	0.0039	0.0054	0.47	0.012	0.0054	0.03	0.00064	0.0054	0.91	-0.0015	0.0054	0.79	-0.0036	0.0054	0.51	-0.0039	0.0054	0.46	0.002	0.0054	0.71	-0.0035	0.0054	0.52	0.0038	0.0054	0.47	0.0046	0.0054	0.39	0.016	0.0054	0.0023	-0.016	0.0054	0.0026	-0.18	0.011	4e-64	-0.18	0.011	2.6e-62	0.13	0.011	4.8e-36	0.98	0.43	4	1.2e-09	14	0.00016
	CTSL_P07711_OID20228_v1_Cardiometabolic	Cardiometabolic	P07711	OID20228	CTSL	0.2	0.0052	0	0.2	0.0052	0	0.0042	0.0054	0.43	0.0089	0.0054	0.095	0.0015	0.0054	0.77	0.00065	0.0054	0.9	-0.00034	0.0054	0.95	-0.0059	0.0054	0.27	0.0099	0.0054	0.065	-0.0073	0.0054	0.17	-0.004	0.0054	0.45	0.0036	0.0054	0.51	0.0038	0.0054	0.48	-0.0016	0.0054	0.77	-0.0026	0.0054	0.63	0.0067	0.0054	0.21	-0.0028	0.0054	0.6	0.0019	0.0054	0.72	-0.0085	0.0054	0.11	-0.0034	0.0054	0.53	-0.004	0.0054	0.46	-5.6e-05	0.0054	0.99	0.01	0.0054	0.056	-0.11	0.01	1.1e-25	-0.11	0.01	1e-24	0.29	0.011	2.9e-163	0.62	0.69	3	5.5e-06	22	2.9e-06
	NRCAM_Q92823_OID20229_v1_Cardiometabolic	Cardiometabolic	Q92823	OID20229	NRCAM	0.061	0.0053	1.1e-29	0.061	0.0053	6.7e-30	-0.0076	0.0054	0.16	0.0059	0.0054	0.27	-0.0053	0.0054	0.32	0.00026	0.0054	0.96	0.0052	0.0054	0.34	0.0079	0.0054	0.14	0.015	0.0054	0.0044	0.00034	0.0054	0.95	-0.0015	0.0054	0.78	-0.016	0.0054	0.0025	-0.012	0.0054	0.023	0.012	0.0054	0.024	0.0055	0.0054	0.3	0.0091	0.0054	0.09	-0.0024	0.0054	0.65	0.0026	0.0054	0.63	0.0026	0.0054	0.63	-0.00027	0.0054	0.96	-0.0053	0.0054	0.32	0.002	0.0054	0.71	0.032	0.0054	2.8e-09	-0.11	0.011	1.8e-23	-0.1	0.011	5.8e-22	0.045	0.011	3.2e-05	0.52	0.76	4.8	2.5e-12	0.027	0.87
	HSPB1_P04792_OID20230_v1_Cardiometabolic	Cardiometabolic	P04792	OID20230	HSPB1	0.018	0.0054	0.00084	0.018	0.0054	0.00089	0.012	0.0054	0.032	-0.006	0.0054	0.27	0.008	0.0054	0.14	-0.017	0.0054	0.0013	-0.015	0.0054	0.0052	-0.00012	0.0054	0.98	0.01	0.0054	0.063	0.0022	0.0054	0.69	0.0071	0.0054	0.19	-0.016	0.0054	0.0028	-0.016	0.0054	0.0026	0.005	0.0054	0.35	-0.0048	0.0054	0.37	-0.026	0.0054	2e-06	0.0027	0.0054	0.61	-0.012	0.0054	0.026	0.0042	0.0054	0.44	0.0038	0.0054	0.48	0.0049	0.0054	0.37	-0.0049	0.0054	0.37	-0.1	0.0054	5e-80	-0.056	0.011	1.8e-07	-0.055	0.011	3e-07	-0.078	0.011	4.5e-13	1	0.42	42	7.9e-171	1.8	0.18
	THBD_P07204_OID20231_v1_Cardiometabolic	Cardiometabolic	P07204	OID20231	THBD	0.18	0.0053	1.1e-238	0.18	0.0053	1.3e-239	-0.0049	0.0054	0.36	0.0095	0.0054	0.075	-0.0031	0.0054	0.56	-0.007	0.0054	0.19	-0.031	0.0054	6.8e-09	-0.005	0.0054	0.35	0.003	0.0054	0.58	-0.013	0.0054	0.014	-0.0043	0.0054	0.42	0.0053	0.0054	0.32	0.00049	0.0054	0.93	0.0028	0.0054	0.6	-0.0018	0.0054	0.74	-0.0015	0.0054	0.78	0.00064	0.0054	0.9	-0.0064	0.0054	0.23	-0.0032	0.0054	0.55	-0.00024	0.0054	0.96	-0.0013	0.0054	0.81	-0.0024	0.0054	0.65	-0.022	0.0054	3.2e-05	-0.17	0.01	2.3e-64	-0.17	0.01	5.6e-61	0.41	0.011	0	0.88	0.49	5.3	4.5e-14	9.1	0.0026
	KYAT1_Q16773_OID20232_v1_Cardiometabolic	Cardiometabolic	Q16773	OID20232	KYAT1	0.032	0.0054	4.1e-09	0.031	0.0054	1.1e-08	0.0059	0.0054	0.27	0.0048	0.0054	0.37	0.0026	0.0054	0.62	-0.016	0.0054	0.0023	-0.0094	0.0054	0.079	-0.0053	0.0054	0.32	0.01	0.0054	0.062	0.00089	0.0054	0.87	-0.0008	0.0054	0.88	-0.012	0.0054	0.023	-0.017	0.0054	0.0011	0.0099	0.0054	0.064	0.0051	0.0054	0.35	-0.035	0.0054	5.6e-11	0.0056	0.0054	0.3	-0.01	0.0054	0.055	0.0038	0.0054	0.48	0.0087	0.0054	0.1	7.6e-06	0.0054	1	-0.0014	0.0054	0.79	-0.12	0.0053	1.2e-114	-0.13	0.011	1e-31	-0.12	0.011	8.1e-31	0.11	0.011	5.3e-24	0.81	0.54	38	3.4e-153	0.36	0.55
	FAM3C_Q92520_OID20233_v1_Cardiometabolic	Cardiometabolic	Q92520	OID20233	FAM3C	0.25	0.0052	0	0.25	0.0052	0	-0.0015	0.0054	0.78	0.012	0.0054	0.031	-0.0032	0.0054	0.55	-0.0053	0.0054	0.32	-0.016	0.0054	0.0026	-0.0068	0.0054	0.21	-0.0049	0.0054	0.36	-0.0083	0.0054	0.12	0.0041	0.0054	0.44	-0.012	0.0054	0.03	-0.0092	0.0054	0.087	0.013	0.0054	0.016	0.0039	0.0054	0.47	-0.0062	0.0054	0.25	-0.0011	0.0054	0.83	-0.012	0.0054	0.029	0.0016	0.0054	0.77	-0.011	0.0054	0.041	0.0017	0.0054	0.75	-0.0029	0.0054	0.59	-0.0062	0.0054	0.25	-0.098	0.01	1.7e-21	-0.096	0.01	1.5e-20	0.27	0.011	5.5e-137	0.89	0.49	3	4.1e-06	32	1.3e-08
	TYMP_P19971_OID20234_v1_Cardiometabolic	Cardiometabolic	P19971	OID20234	TYMP	0.023	0.0054	1.7e-05	0.023	0.0054	1.6e-05	0.014	0.0054	0.0099	-0.0022	0.0054	0.68	0.0064	0.0054	0.24	-0.021	0.0054	0.00013	-0.021	0.0054	0.00013	-0.0026	0.0054	0.63	0.0059	0.0054	0.27	-0.0021	0.0054	0.7	0.013	0.0054	0.013	-0.0037	0.0054	0.49	-0.0044	0.0054	0.41	-0.0033	0.0054	0.54	-0.0026	0.0054	0.63	-0.038	0.0054	1.6e-12	0.0081	0.0054	0.13	-0.0091	0.0054	0.088	-0.0022	0.0054	0.68	0.014	0.0054	0.01	-0.00062	0.0054	0.91	0.011	0.0054	0.042	-0.088	0.0054	7.9e-60	-0.056	0.011	2.4e-07	-0.053	0.011	7.1e-07	0.045	0.011	3.2e-05	1.3	0.26	35	9.5e-139	2.6	0.11
	PCSK9_Q8NBP7_OID20235_v1_Cardiometabolic	Cardiometabolic	Q8NBP7	OID20235	PCSK9	0.15	0.0053	4.7e-182	0.15	0.0053	1.2e-170	-0.0076	0.0053	0.15	0.0059	0.0053	0.27	-0.0057	0.0053	0.28	0.0079	0.0053	0.14	-0.0021	0.0053	0.7	0.0042	0.0053	0.43	0.0044	0.0053	0.41	-0.0099	0.0053	0.063	0.00074	0.0053	0.89	-9.8e-05	0.0053	0.99	0.0058	0.0053	0.28	-0.0095	0.0053	0.073	-0.0015	0.0053	0.78	0.0035	0.0053	0.51	0.00065	0.0053	0.9	-0.0074	0.0053	0.16	0.0036	0.0053	0.5	0.0047	0.0053	0.38	0.015	0.0053	0.0039	0.0088	0.0053	0.1	-0.023	0.0053	2.1e-05	-0.16	0.01	1.9e-51	-0.15	0.01	1.3e-48	-0.28	0.011	1.9e-152	1.4	0.21	3.6	4.8e-08	20	7.2e-06
	IGFBP7_Q16270_OID20236_v1_Cardiometabolic	Cardiometabolic	Q16270	OID20236	IGFBP7	0.27	0.0051	0	0.27	0.0051	0	-0.01	0.0053	0.059	0.01	0.0053	0.058	-0.0062	0.0053	0.24	0.009	0.0053	0.089	-0.0026	0.0053	0.62	-0.00026	0.0053	0.96	0.00064	0.0053	0.91	-0.0097	0.0053	0.069	-0.0013	0.0053	0.81	0.0035	0.0053	0.52	0.00081	0.0053	0.88	0.011	0.0053	0.039	0.0031	0.0053	0.57	-0.00094	0.0053	0.86	-0.0053	0.0053	0.32	-0.0086	0.0053	0.1	-0.0028	0.0053	0.6	-0.0013	0.0053	0.81	-0.013	0.0053	0.018	0.0027	0.0053	0.61	-0.0097	0.0053	0.068	-0.12	0.01	1.4e-34	-0.12	0.01	9.5e-33	0.37	0.011	5e-270	0.62	0.69	2.6	6.7e-05	48	5.5e-12
	UMOD_P07911_OID20237_v1_Cardiometabolic	Cardiometabolic	P07911	OID20237	UMOD	-0.059	0.0053	2.2e-28	-0.062	0.0053	3.5e-31	0.011	0.0053	0.036	-0.012	0.0053	0.029	-0.0024	0.0053	0.65	-0.023	0.0053	1.9e-05	-0.018	0.0053	0.00074	0.0043	0.0053	0.42	-0.0015	0.0053	0.78	-0.0043	0.0053	0.42	0.0067	0.0053	0.21	0.00029	0.0053	0.96	-0.0073	0.0053	0.17	0.0032	0.0053	0.54	-0.0048	0.0053	0.36	0.0092	0.0053	0.083	0.0026	0.0053	0.63	0.017	0.0053	0.0015	0.0013	0.0053	0.81	0.0046	0.0053	0.39	0.0028	0.0053	0.6	-0.0029	0.0053	0.59	-0.023	0.0053	1.7e-05	-0.018	0.01	0.079	-0.015	0.01	0.14	-0.5	0.01	0	0.64	0.67	3.4	1.7e-07	19	1.4e-05
	PLTP_P55058_OID20238_v1_Cardiometabolic	Cardiometabolic	P55058	OID20238	PLTP	0.064	0.0053	4.3e-33	0.063	0.0053	3.2e-32	0.012	0.0053	0.025	-0.00068	0.0053	0.9	0.0065	0.0053	0.22	-0.026	0.0053	7.5e-07	-0.025	0.0053	3e-06	0.011	0.0053	0.041	0.00014	0.0053	0.98	0.0027	0.0053	0.61	-0.0028	0.0053	0.59	-0.0022	0.0053	0.68	-0.0092	0.0053	0.084	0.0062	0.0053	0.24	-0.00094	0.0053	0.86	-0.0022	0.0053	0.67	0.0081	0.0053	0.13	0.014	0.0053	0.011	0.011	0.0053	0.042	0.0062	0.0053	0.24	0.00092	0.0053	0.86	-0.018	0.0053	0.0006	-0.041	0.0053	2.5e-14	0.004	0.01	0.7	0.0066	0.01	0.53	-0.42	0.01	0	0.98	0.43	6.7	1e-19	45	1.8e-11
	MFAP5_Q13361_OID20239_v1_Cardiometabolic	Cardiometabolic	Q13361	OID20239	MFAP5	0.13	0.0053	1.4e-131	0.13	0.0053	5.3e-139	-0.0011	0.0053	0.83	0.0089	0.0053	0.095	0.0087	0.0053	0.1	-0.017	0.0053	0.0015	-0.021	0.0053	8.4e-05	-0.001	0.0053	0.84	0.012	0.0053	0.026	-0.0088	0.0053	0.097	-0.013	0.0053	0.012	-0.0076	0.0053	0.15	-0.013	0.0053	0.015	0.0079	0.0053	0.14	0.017	0.0053	0.0019	-0.0049	0.0053	0.36	-0.0022	0.0053	0.68	-0.0037	0.0053	0.49	0.00059	0.0053	0.91	-0.0038	0.0053	0.47	0.00069	0.0053	0.9	0.0026	0.0053	0.62	-0.011	0.0053	0.04	0.14	0.01	6.5e-40	0.13	0.01	3.1e-37	0.37	0.011	8.3e-262	0.29	0.92	1.7	0.024	14	0.00017
	LDLR_P01130_OID20240_v1_Cardiometabolic	Cardiometabolic	P01130	OID20240	LDLR	0.12	0.0053	1.2e-112	0.12	0.0053	1.9e-103	-0.006	0.0053	0.26	0.0071	0.0053	0.19	-0.0057	0.0053	0.29	0.0095	0.0053	0.076	-0.013	0.0053	0.013	-0.0065	0.0053	0.23	0.011	0.0053	0.037	-0.018	0.0053	0.00059	-0.0056	0.0053	0.29	0.012	0.0053	0.028	0.013	0.0053	0.018	-0.008	0.0053	0.13	0.014	0.0053	0.0069	-0.0012	0.0053	0.82	-0.0055	0.0053	0.31	-0.0038	0.0053	0.47	0.0053	0.0053	0.33	0.0014	0.0053	0.79	0.0087	0.0053	0.1	0.016	0.0053	0.0035	0.012	0.0053	0.031	-0.35	0.01	2e-248	-0.35	0.01	1.8e-241	0.0023	0.011	0.83	0.51	0.77	7	6.2e-21	37	1e-09
	CA4_P22748_OID20241_v1_Cardiometabolic	Cardiometabolic	P22748	OID20241	CA4	-0.063	0.0053	3.4e-32	-0.062	0.0053	2.4e-31	-0.0044	0.0053	0.4	-0.0047	0.0053	0.38	-0.0089	0.0053	0.096	0.013	0.0053	0.015	0.011	0.0053	0.041	0.0051	0.0053	0.33	-0.0057	0.0053	0.29	0.0096	0.0053	0.071	0.0031	0.0053	0.57	0.0053	0.0053	0.32	0.0048	0.0053	0.37	-0.0012	0.0053	0.82	-0.0018	0.0053	0.74	0.0064	0.0053	0.23	0.0032	0.0053	0.55	0.0012	0.0053	0.82	-0.01	0.0053	0.058	0.0031	0.0053	0.56	-0.0015	0.0053	0.78	-0.00036	0.0053	0.95	-0.023	0.0053	2.2e-05	-0.089	0.011	6.5e-17	-0.086	0.011	5.6e-16	0.19	0.011	5.3e-69	0.21	0.96	1.8	0.013	53	3.3e-13
	EPHB4_P54760_OID20242_v1_Cardiometabolic	Cardiometabolic	P54760	OID20242	EPHB4	0.12	0.0053	8.5e-106	0.12	0.0053	1.2e-113	-0.0057	0.0053	0.29	0.012	0.0053	0.03	-0.0072	0.0053	0.18	0.002	0.0053	0.7	-0.0018	0.0053	0.74	0.0042	0.0053	0.43	0.0051	0.0053	0.34	-0.0011	0.0053	0.84	-0.0071	0.0053	0.18	-0.0039	0.0053	0.47	-0.0081	0.0053	0.13	0.0051	0.0053	0.34	0.0028	0.0053	0.6	0.0042	0.0053	0.43	-0.0074	0.0053	0.16	-0.013	0.0053	0.014	-0.0083	0.0053	0.12	-0.016	0.0053	0.003	-0.0067	0.0053	0.21	-0.0057	0.0053	0.29	-0.0093	0.0053	0.082	0.069	0.011	8e-11	0.068	0.011	1.1e-10	0.21	0.011	4.3e-87	0.6	0.7	2.2	0.00094	4.8	0.029
	CDH5_P33151_OID20243_v1_Cardiometabolic	Cardiometabolic	P33151	OID20243	CDH5	0.05	0.0053	2.5e-21	0.052	0.0053	3.8e-22	-0.0015	0.0053	0.77	0.00098	0.0053	0.85	-0.0058	0.0053	0.27	-0.0044	0.0053	0.41	-0.0014	0.0053	0.79	0.0053	0.0053	0.32	-0.0066	0.0053	0.22	-0.0012	0.0053	0.82	-0.0055	0.0053	0.31	0.0011	0.0053	0.84	-0.0046	0.0053	0.38	0.012	0.0053	0.022	0.004	0.0053	0.45	0.0071	0.0053	0.19	-0.0027	0.0053	0.62	-0.0072	0.0053	0.17	0.0034	0.0053	0.52	0.0071	0.0053	0.18	-0.0039	0.0053	0.46	-0.007	0.0053	0.19	-0.019	0.0053	0.00025	-0.11	0.011	7.7e-26	-0.11	0.011	2.5e-24	0.12	0.011	1.1e-28	0.35	0.88	2.5	0.00012	0.12	0.73
	CES1_P23141_OID20244_v1_Cardiometabolic	Cardiometabolic	P23141	OID20244	CES1	0.083	0.0053	2.1e-54	0.079	0.0053	1.1e-49	-0.028	0.0053	1.7e-07	0.0094	0.0054	0.08	-0.0061	0.0054	0.26	0.042	0.0053	3.1e-15	0.043	0.0053	4.2e-16	-0.011	0.0054	0.034	-0.0016	0.0054	0.76	0.0015	0.0053	0.78	-0.0038	0.0053	0.48	0.0033	0.0053	0.54	0.011	0.0054	0.036	-0.0025	0.0054	0.64	0.0089	0.0054	0.096	-0.0065	0.0054	0.22	-0.0052	0.0054	0.33	-0.0039	0.0053	0.47	0.0036	0.0054	0.5	0.0014	0.0053	0.8	0.0003	0.0054	0.96	0.023	0.0053	1.2e-05	0.015	0.0054	0.0054	-0.2	0.011	2.6e-82	-0.2	0.011	1.4e-81	0.16	0.011	1.2e-48	0.78	0.56	3.2	1.4e-06	17	2.9e-05
	FABP4_P15090_OID20245_v1_Cardiometabolic	Cardiometabolic	P15090	OID20245	FABP4	0.19	0.0052	1.7e-291	0.19	0.0052	5.6e-281	-0.013	0.0053	0.018	0.0092	0.0053	0.084	-0.015	0.0053	0.0039	0.024	0.0053	9.7e-06	0.0066	0.0053	0.21	-0.0041	0.0053	0.44	-0.0034	0.0053	0.52	-0.0046	0.0053	0.39	0.00013	0.0053	0.98	0.0022	0.0053	0.69	0.0099	0.0053	0.063	0.0029	0.0053	0.58	0.0015	0.0053	0.78	0.0028	0.0053	0.59	-0.0012	0.0053	0.82	-0.0065	0.0053	0.22	0.0028	0.0053	0.6	-0.016	0.0053	0.002	0.0032	0.0053	0.55	0.0073	0.0053	0.17	-0.0011	0.0053	0.83	-0.18	0.0098	7.6e-76	-0.18	0.0098	1.5e-73	-0.64	0.01	0	0.19	0.97	6.1	3.1e-17	33	8.6e-09
	IGFBP1_P08833_OID20246_v1_Cardiometabolic	Cardiometabolic	P08833	OID20246	IGFBP1	0.039	0.0053	2.2e-13	0.039	0.0053	3.1e-13	0.019	0.0053	0.00031	-0.0075	0.0053	0.16	0.0069	0.0053	0.2	-0.02	0.0053	0.00017	-0.013	0.0053	0.018	0.0095	0.0053	0.075	0.00069	0.0053	0.9	0.0046	0.0053	0.39	0.0031	0.0053	0.57	-0.0052	0.0053	0.33	-0.0033	0.0053	0.54	-0.01	0.0053	0.055	-0.0078	0.0053	0.14	-0.0081	0.0053	0.13	-0.0042	0.0053	0.43	0.004	0.0053	0.45	0.0016	0.0053	0.77	-0.0054	0.0053	0.31	-0.0063	0.0053	0.23	-0.0051	0.0053	0.34	-0.031	0.0053	4e-09	0.066	0.01	2.2e-10	0.066	0.01	2.2e-10	-0.45	0.01	0	0.32	0.9	6.5	6.5e-19	7.4	0.0064
	PLAT_P00750_OID20247_v1_Cardiometabolic	Cardiometabolic	P00750	OID20247	PLAT	0.28	0.0051	0	0.28	0.0051	0	-0.022	0.0053	2.5e-05	0.0088	0.0053	0.098	-0.0074	0.0053	0.17	0.049	0.0053	4.2e-20	0.042	0.0053	7e-15	-0.017	0.0053	0.0013	-8.5e-05	0.0053	0.99	-0.0084	0.0053	0.11	0.0076	0.0053	0.15	0.013	0.0053	0.016	0.025	0.0053	3.2e-06	-0.0025	0.0053	0.65	0.0092	0.0053	0.084	0.019	0.0053	0.00026	-0.0014	0.0053	0.79	0.0064	0.0053	0.23	0.0023	0.0053	0.67	-0.0068	0.0053	0.2	0.0035	0.0053	0.51	0.014	0.0053	0.0068	0.041	0.0053	2.7e-14	-0.18	0.01	4.4e-69	-0.18	0.01	5.4e-69	0.42	0.01	0	1.7	0.13	14	6.7e-48	63	1.9e-15
	ICAM2_P13598_OID20248_v1_Cardiometabolic	Cardiometabolic	P13598	OID20248	ICAM2	0.022	0.0053	5.2e-05	0.022	0.0053	2.6e-05	0.0017	0.0053	0.75	-0.0019	0.0053	0.72	-0.013	0.0053	0.012	0.041	0.0053	9.2e-15	0.056	0.0053	3e-26	0.0031	0.0053	0.56	-0.0052	0.0053	0.33	0.011	0.0053	0.042	-0.0016	0.0053	0.76	-0.013	0.0053	0.016	-0.0066	0.0053	0.22	0.017	0.0053	0.0013	0.01	0.0053	0.056	0.011	0.0053	0.047	-0.00077	0.0053	0.89	-0.0052	0.0053	0.33	-0.00055	0.0053	0.92	0.00024	0.0053	0.96	-0.0074	0.0053	0.17	0.0064	0.0053	0.23	-0.00049	0.0053	0.93	-0.0085	0.011	0.42	-0.0082	0.011	0.44	-0.027	0.011	0.011	1.5	0.2	2.7	4.2e-05	2.3	0.13
	ADAMTS13_Q76LX8_OID20249_v1_Cardiometabolic	Cardiometabolic	Q76LX8	OID20249	ADAMTS13	-0.11	0.0053	7.5e-92	-0.11	0.0053	1e-95	0.011	0.0053	0.035	-0.0035	0.0053	0.52	0.00011	0.0053	0.98	-0.032	0.0053	1.3e-09	-0.032	0.0053	1.4e-09	0.0022	0.0053	0.68	0.0042	0.0053	0.43	-0.0075	0.0053	0.16	-0.0093	0.0053	0.08	-0.0063	0.0053	0.24	-0.016	0.0053	0.0033	0.012	0.0053	0.023	0.00014	0.0053	0.98	-0.0096	0.0053	0.073	-0.00063	0.0053	0.91	-0.006	0.0053	0.26	0.0038	0.0053	0.48	0.0054	0.0053	0.31	0.00085	0.0053	0.87	0.0036	0.0053	0.51	-0.023	0.0053	2.2e-05	-0.1	0.011	5.6e-22	-0.1	0.011	2.8e-21	-0.16	0.011	5.7e-52	0.28	0.93	2.9	8.9e-06	9.9	0.0016
	IL1RL1_Q01638_OID20250_v1_Cardiometabolic	Cardiometabolic	Q01638	OID20250	IL1RL1	0.066	0.0053	6.6e-35	0.067	0.0053	4.1e-36	-0.0079	0.0053	0.14	0.0045	0.0053	0.4	0.00054	0.0053	0.92	0.011	0.0053	0.046	0.012	0.0053	0.022	-0.0021	0.0053	0.69	0.0065	0.0053	0.22	-0.0013	0.0053	0.81	-0.0066	0.0053	0.21	-0.0033	0.0053	0.54	0.006	0.0053	0.26	-0.01	0.0053	0.058	0.00084	0.0053	0.87	0.00092	0.0053	0.86	-0.0097	0.0053	0.07	0.00072	0.0053	0.89	0.001	0.0053	0.85	-0.00019	0.0053	0.97	4.3e-05	0.0053	0.99	0.0015	0.0053	0.78	-0.017	0.0053	0.0012	-0.15	0.0099	5.4e-55	-0.15	0.0099	8.2e-54	0.74	0.0099	0	0.28	0.93	1.9	0.006	0.54	0.46
	GDF15_Q99988_OID20251_v1_Cardiometabolic	Cardiometabolic	Q99988	OID20251	GDF15	0.47	0.0047	0	0.47	0.0047	0	-0.018	0.0053	0.00065	0.017	0.0053	0.0014	-0.006	0.0053	0.26	0.023	0.0053	1.1e-05	0.014	0.0053	0.0082	-0.0051	0.0053	0.34	0.0079	0.0053	0.14	-0.0056	0.0053	0.29	0.013	0.0053	0.017	0.0082	0.0053	0.12	0.013	0.0053	0.016	-0.006	0.0053	0.26	-0.0084	0.0053	0.12	0.0019	0.0053	0.72	-0.008	0.0053	0.14	-0.0074	0.0053	0.17	-0.0029	0.0053	0.58	-0.01	0.0053	0.055	-0.0091	0.0053	0.088	0.0082	0.0053	0.12	-0.017	0.0053	0.0011	0.085	0.0093	6.4e-20	0.083	0.0093	2.9e-19	0.27	0.011	7.2e-140	0.42	0.83	7.8	3.8e-24	200	2.7e-44
	PLA2G1B_P04054_OID20252_v1_Cardiometabolic	Cardiometabolic	P04054	OID20252	PLA2G1B	0.0059	0.0053	0.27	0.0034	0.0053	0.52	0.015	0.0053	0.0063	-0.0045	0.0053	0.4	0.0089	0.0053	0.094	-0.036	0.0053	2e-11	-0.025	0.0053	2.4e-06	0.0078	0.0053	0.15	0.0089	0.0053	0.097	-0.0016	0.0053	0.76	-0.0059	0.0053	0.27	-0.01	0.0053	0.049	-0.027	0.0053	2.9e-07	0.018	0.0053	0.00073	-0.0057	0.0053	0.29	-0.0035	0.0053	0.51	-0.0059	0.0053	0.27	0.00033	0.0053	0.95	0.0028	0.0053	0.6	-0.0015	0.0053	0.78	0.0076	0.0053	0.16	-0.011	0.0053	0.032	-0.026	0.0053	1.2e-06	-0.013	0.011	0.2	-0.0091	0.011	0.38	-0.37	0.011	6e-260	0.25	0.94	2.8	2.6e-05	22	3.2e-06
	NOTCH3_Q9UM47_OID20253_v1_Cardiometabolic	Cardiometabolic	Q9UM47	OID20253	NOTCH3	0.26	0.0051	0	0.26	0.0051	0	0.0095	0.0053	0.074	0.00031	0.0053	0.95	0.00077	0.0053	0.88	-0.026	0.0053	1.6e-06	-0.032	0.0053	1.3e-09	0.015	0.0053	0.0047	-0.0078	0.0053	0.14	-0.0018	0.0053	0.73	0.0023	0.0053	0.67	-0.011	0.0053	0.038	-0.019	0.0053	0.00035	0.021	0.0053	7.8e-05	-0.0084	0.0053	0.12	-0.00038	0.0053	0.94	-0.0078	0.0053	0.14	-0.0055	0.0053	0.3	0.0096	0.0053	0.07	0.0031	0.0053	0.56	0.0016	0.0053	0.76	-0.0076	0.0053	0.16	-0.043	0.0053	1.2e-15	0.037	0.01	0.00026	0.038	0.01	0.00018	-0.38	0.01	2.7e-286	0.38	0.86	7	1e-20	50	1.4e-12
	LTBP2_Q14767_OID20254_v1_Cardiometabolic	Cardiometabolic	Q14767	OID20254	LTBP2	0.51	0.0046	0	0.5	0.0046	0	0.00076	0.0053	0.89	0.012	0.0053	0.022	-0.0073	0.0053	0.17	-0.014	0.0053	0.0084	-0.036	0.0053	7.6e-12	0.0079	0.0053	0.14	0.0012	0.0053	0.83	-0.012	0.0053	0.025	-0.00041	0.0053	0.94	0.0035	0.0053	0.51	-0.01	0.0053	0.056	0.015	0.0053	0.0042	-0.006	0.0053	0.26	0.0048	0.0053	0.37	-0.0031	0.0053	0.55	0.0005	0.0053	0.93	0.0077	0.0053	0.15	-0.0019	0.0053	0.72	-0.00081	0.0053	0.88	-0.007	0.0053	0.19	-0.028	0.0053	1.3e-07	-0.038	0.0091	2.6e-05	-0.035	0.0091	0.00013	-0.21	0.011	3.4e-85	0.19	0.97	3.7	1.7e-08	2.5	0.11
	TGFBR3_Q03167_OID20255_v1_Cardiometabolic	Cardiometabolic	Q03167	OID20255	TGFBR3	0.11	0.0053	2.4e-103	0.11	0.0053	1e-103	0.0043	0.0053	0.42	0.0086	0.0053	0.11	0.0088	0.0053	0.097	-0.032	0.0053	2.1e-09	-0.034	0.0053	2.6e-10	0.0029	0.0053	0.59	0.0019	0.0053	0.71	-0.0063	0.0053	0.23	-0.0058	0.0053	0.27	-0.0015	0.0053	0.78	-0.02	0.0053	0.00015	0.015	0.0053	0.0057	0.0068	0.0053	0.2	-0.00093	0.0053	0.86	-0.004	0.0053	0.46	0.00045	0.0053	0.93	-0.0072	0.0053	0.18	-0.014	0.0053	0.0079	-0.0044	0.0053	0.41	-0.014	0.0053	0.0069	-0.00013	0.0053	0.98	-0.056	0.011	1.3e-07	-0.053	0.011	6e-07	0.011	0.011	0.29	2.2	0.053	3.1	2.1e-06	0.0041	0.95
	VWF_P04275_OID20256_v1_Cardiometabolic	Cardiometabolic	P04275	OID20256	VWF	0.14	0.0053	1e-154	0.14	0.0053	3.7e-155	-0.0024	0.0053	0.65	0.0052	0.0053	0.33	-0.002	0.0053	0.71	0.0062	0.0053	0.24	0.0051	0.0053	0.34	-0.011	0.0053	0.033	7e-05	0.0053	0.99	-0.0057	0.0053	0.28	0.0055	0.0053	0.3	0.0097	0.0053	0.068	0.012	0.0053	0.021	-0.012	0.0053	0.027	-0.0049	0.0053	0.36	0.0024	0.0053	0.65	0.0023	0.0053	0.67	0.0016	0.0053	0.77	0.0064	0.0053	0.23	-0.01	0.0053	0.052	0.0063	0.0053	0.24	0.0043	0.0053	0.42	0.003	0.0053	0.57	-0.012	0.011	0.28	-0.011	0.011	0.31	-0.0072	0.011	0.5	4	0.0012	3.1	1.7e-06	2.4	0.12
	PEAR1_Q5VY43_OID20257_v1_Cardiometabolic	Cardiometabolic	Q5VY43	OID20257	PEAR1	-0.014	0.0053	0.0085	-0.015	0.0053	0.0041	0.01	0.0053	0.056	-0.0042	0.0053	0.43	0.002	0.0053	0.71	-0.023	0.0053	2.1e-05	-0.013	0.0053	0.013	0.0085	0.0053	0.11	0.0076	0.0053	0.15	-0.0011	0.0053	0.84	-0.002	0.0053	0.7	-0.011	0.0053	0.04	-0.024	0.0053	7.4e-06	0.018	0.0053	0.00089	0.0092	0.0053	0.084	-0.0055	0.0053	0.3	-0.0085	0.0053	0.11	-0.01	0.0053	0.049	0.0046	0.0053	0.39	0.00051	0.0053	0.92	1.6e-05	0.0053	1	-0.0069	0.0053	0.19	-0.052	0.0053	1.1e-22	-0.15	0.011	8.4e-48	-0.15	0.011	1.5e-44	-0.0082	0.011	0.45	0.33	0.9	10	1.2e-34	0.19	0.66
	REG3A_Q06141_OID20258_v1_Cardiometabolic	Cardiometabolic	Q06141	OID20258	REG3A	0.24	0.0052	0	0.24	0.0052	0	-0.01	0.0053	0.053	0.0028	0.0053	0.61	-0.005	0.0053	0.35	0.02	0.0053	0.00014	0.026	0.0053	6.5e-07	0.01	0.0053	0.055	-0.0019	0.0053	0.72	0.01	0.0053	0.06	0.016	0.0053	0.0021	0.0013	0.0053	0.81	0.0046	0.0053	0.39	-0.0044	0.0053	0.41	-0.0096	0.0053	0.071	0.013	0.0053	0.015	-0.0031	0.0053	0.56	0.0024	0.0053	0.65	-0.0023	0.0053	0.67	-0.0038	0.0053	0.47	0.0023	0.0053	0.66	0.0032	0.0053	0.55	0.00053	0.0053	0.92	-0.039	0.01	0.00017	-0.037	0.01	0.00031	-0.19	0.011	3e-69	0.24	0.94	6.3	3.4e-18	28	1e-07
	XG_P55808_OID20259_v1_Cardiometabolic	Cardiometabolic	P55808	OID20259	XG	0.21	0.0052	0	0.2	0.0052	0	0.0058	0.0053	0.28	0.0049	0.0053	0.36	-0.008	0.0053	0.14	-0.021	0.0053	7.2e-05	-0.038	0.0053	1.9e-12	0.008	0.0053	0.13	0.0013	0.0053	0.8	-0.009	0.0053	0.09	-0.004	0.0053	0.45	-0.00093	0.0053	0.86	-0.0047	0.0053	0.38	0.0043	0.0053	0.42	-0.0064	0.0053	0.23	-0.018	0.0053	0.00064	-0.0033	0.0053	0.54	-0.0033	0.0053	0.53	0.011	0.0053	0.034	-0.0026	0.0053	0.63	0.00052	0.0053	0.92	-0.0027	0.0053	0.62	-0.03	0.0053	2.3e-08	-0.11	0.0082	2.9e-41	-0.11	0.0082	4.7e-39	-1.2	0.0085	0	0.65	0.66	5.2	7.2e-14	4.3	0.037
	ADGRE5_P48960_OID20260_v1_Cardiometabolic	Cardiometabolic	P48960	OID20260	ADGRE5	0.24	0.0052	0	0.24	0.0052	0	-0.0082	0.0053	0.13	0.0078	0.0054	0.15	-0.0045	0.0053	0.4	-0.0018	0.0053	0.73	-0.0062	0.0053	0.24	-0.0048	0.0053	0.37	0.011	0.0053	0.037	-0.0061	0.0053	0.25	0.00075	0.0053	0.89	-0.0067	0.0053	0.21	-0.0082	0.0053	0.13	0.0089	0.0053	0.097	-8.9e-05	0.0053	0.99	0.012	0.0053	0.029	-0.013	0.0053	0.014	-0.0019	0.0053	0.72	3.4e-05	0.0053	0.99	-0.0099	0.0053	0.064	-0.0008	0.0053	0.88	0.00072	0.0053	0.89	-0.014	0.0053	0.007	-0.071	0.01	7.1e-12	-0.068	0.01	7.4e-11	0.095	0.011	1e-18	0.35	0.88	4.3	1.6e-10	8.2	0.0043
	FUCA1_P04066_OID20261_v1_Cardiometabolic	Cardiometabolic	P04066	OID20261	FUCA1	0.051	0.0053	1.1e-21	0.05	0.0053	8.3e-21	0.00034	0.0053	0.95	-0.0088	0.0053	0.099	0.0026	0.0053	0.63	0.011	0.0053	0.043	0.0052	0.0053	0.33	-0.0018	0.0053	0.73	0.017	0.0053	0.0013	-0.0031	0.0053	0.56	-0.017	0.0053	0.0011	0.0096	0.0053	0.071	0.0059	0.0053	0.27	-0.0011	0.0053	0.83	-0.0013	0.0053	0.81	0.023	0.0053	1.2e-05	-0.012	0.0053	0.025	-0.0053	0.0053	0.32	-0.00072	0.0053	0.89	0.003	0.0053	0.58	-0.00014	0.0053	0.98	0.011	0.0053	0.033	0.012	0.0053	0.019	-0.062	0.011	5e-09	-0.062	0.011	5.1e-09	0.14	0.011	6.3e-37	1.1	0.36	1.9	0.0068	5.1	0.023
	CD209_Q9NNX6_OID20262_v1_Cardiometabolic	Cardiometabolic	Q9NNX6	OID20262	CD209	0.075	0.0053	3.7e-45	0.073	0.0053	2.8e-42	0.0079	0.0053	0.14	-0.0087	0.0054	0.1	0.011	0.0054	0.043	-0.038	0.0053	1.8e-12	-0.046	0.0053	1.3e-17	0.0085	0.0053	0.11	-0.005	0.0053	0.35	-0.003	0.0053	0.57	-0.009	0.0054	0.094	0.0055	0.0053	0.31	-0.0062	0.0054	0.25	0.0024	0.0053	0.66	-0.013	0.0053	0.018	-0.017	0.0053	0.0015	-0.0068	0.0053	0.21	-0.0082	0.0053	0.13	0.007	0.0053	0.19	0.0037	0.0053	0.49	0.0047	0.0053	0.38	0.0018	0.0053	0.73	-0.025	0.0053	2.6e-06	-0.095	0.011	2.8e-19	-0.095	0.011	4.3e-19	-0.17	0.011	8.1e-60	1.9	0.094	4.3	1.1e-10	0.017	0.9
	MB_P02144_OID20263_v1_Cardiometabolic	Cardiometabolic	P02144	OID20263	MB	0.2	0.0052	0	0.2	0.0052	0	-0.00081	0.0053	0.88	0.0099	0.0053	0.065	0.0075	0.0053	0.16	-0.015	0.0053	0.0048	-0.037	0.0053	4.5e-12	-0.0017	0.0053	0.75	0.00036	0.0053	0.95	-0.0041	0.0053	0.44	0.0046	0.0053	0.39	0.012	0.0053	0.022	-0.0043	0.0053	0.42	0.0059	0.0053	0.27	0.013	0.0053	0.015	-0.0063	0.0053	0.23	0.0006	0.0053	0.91	-0.0063	0.0053	0.24	-0.0044	0.0053	0.41	-0.0079	0.0053	0.14	-0.0066	0.0053	0.21	0.0047	0.0053	0.38	-0.0023	0.0053	0.67	-0.081	0.0094	6.3e-18	-0.081	0.0094	4.3e-18	0.88	0.0096	0	0.14	0.98	4.7	6.2e-12	13	0.00028
	DKK3_Q9UBP4_OID20264_v1_Cardiometabolic	Cardiometabolic	Q9UBP4	OID20264	DKK3	0.28	0.0051	0	0.28	0.0051	0	0.00024	0.0053	0.96	0.0027	0.0053	0.61	-0.0041	0.0053	0.44	-0.0077	0.0053	0.15	-0.011	0.0053	0.039	0.0043	0.0053	0.42	0.0039	0.0053	0.46	-0.011	0.0053	0.042	0.0046	0.0053	0.39	-0.0064	0.0053	0.23	-0.013	0.0053	0.012	0.0076	0.0053	0.15	0.0015	0.0053	0.78	0.015	0.0053	0.0039	-0.002	0.0053	0.71	0.012	0.0053	0.02	0.0066	0.0053	0.22	-0.0039	0.0053	0.47	-0.0031	0.0053	0.56	-0.0037	0.0053	0.48	-0.0065	0.0053	0.22	-0.032	0.01	0.0019	-0.029	0.01	0.0043	-0.0095	0.011	0.37	0.46	0.8	4.7	5.8e-12	3.8	0.05
	TNFRSF10C_O14798_OID20265_v1_Cardiometabolic	Cardiometabolic	O14798	OID20265	TNFRSF10C	0.044	0.0054	2.1e-16	0.046	0.0054	1.6e-17	-0.004	0.0054	0.46	-0.00038	0.0054	0.94	-0.0081	0.0054	0.13	0.0075	0.0053	0.16	0.013	0.0054	0.013	0.0012	0.0054	0.83	0.0032	0.0054	0.55	0.0023	0.0054	0.66	-0.011	0.0054	0.04	-0.0006	0.0054	0.91	-0.0049	0.0054	0.36	0.013	0.0054	0.019	-0.0027	0.0054	0.62	-0.013	0.0054	0.019	-0.01	0.0054	0.06	-0.019	0.0054	0.00051	0.0022	0.0054	0.68	-0.0053	0.0054	0.32	0.0094	0.0054	0.079	-0.01	0.0054	0.06	-0.016	0.0054	0.003	0.073	0.011	7.5e-12	0.073	0.011	1.3e-11	-0.0084	0.011	0.44	0.76	0.58	2.1	0.0018	24	1.2e-06
	REG1B_P48304_OID20266_v1_Cardiometabolic	Cardiometabolic	P48304	OID20266	REG1B	0.17	0.0053	1.3e-221	0.17	0.0053	1e-218	0.002	0.0053	0.71	0.0019	0.0053	0.72	0.0075	0.0053	0.16	-0.014	0.0053	0.0072	-0.026	0.0053	7.5e-07	0.0019	0.0053	0.72	0.0014	0.0053	0.8	-0.0039	0.0053	0.46	0.0069	0.0053	0.2	0.0083	0.0053	0.12	0.0023	0.0053	0.67	-0.0068	0.0053	0.2	-0.011	0.0053	0.039	-0.0013	0.0053	0.8	-0.0026	0.0053	0.63	0.0034	0.0053	0.53	-0.0055	0.0053	0.3	0.0038	0.0053	0.48	0.00086	0.0053	0.87	1.1e-06	0.0053	1	-0.0046	0.0053	0.39	-0.062	0.011	3e-09	-0.06	0.011	1.2e-08	0.11	0.011	1.8e-24	1.1	0.34	2.6	0.0001	14	0.00018
	IL2RA_P01589_OID20267_v1_Cardiometabolic	Cardiometabolic	P01589	OID20267	IL2RA	0.14	0.0053	1.9e-143	0.14	0.0053	1.4e-148	-0.013	0.0054	0.017	0.0085	0.0054	0.12	-0.0019	0.0054	0.73	0.018	0.0054	0.00072	0.027	0.0054	6.5e-07	0.0034	0.0054	0.53	0.00014	0.0054	0.98	0.0017	0.0054	0.75	-0.0055	0.0054	0.31	0.014	0.0054	0.01	0.015	0.0054	0.0071	-0.012	0.0054	0.021	-0.012	0.0054	0.029	-0.0055	0.0054	0.31	0.00056	0.0054	0.92	-0.0042	0.0054	0.43	-0.0049	0.0054	0.36	-0.013	0.0054	0.012	-0.0031	0.0054	0.56	-0.00035	0.0054	0.95	0.0022	0.0054	0.69	-0.012	0.011	0.25	-0.012	0.011	0.28	0.16	0.011	1.9e-49	0.87	0.5	4.6	1.6e-11	78	1.4e-18
	PDGFRB_P09619_OID20268_v1_Cardiometabolic	Cardiometabolic	P09619	OID20268	PDGFRB	0.082	0.0053	1.8e-53	0.081	0.0053	3.3e-52	-0.0021	0.0053	0.69	-0.0021	0.0053	0.7	0.0092	0.0053	0.085	-0.018	0.0053	0.00063	-0.04	0.0053	2.9e-14	0.0049	0.0053	0.35	0.0051	0.0053	0.34	-0.024	0.0053	1e-05	-0.0035	0.0053	0.51	0.0074	0.0053	0.17	-0.0029	0.0053	0.59	0.0083	0.0053	0.12	-0.0028	0.0053	0.6	-0.018	0.0053	0.00093	-0.0086	0.0053	0.11	-0.011	0.0053	0.038	-0.0086	0.0053	0.11	0.0047	0.0053	0.38	0.0017	0.0053	0.75	-0.00034	0.0053	0.95	-0.023	0.0053	1.6e-05	-0.088	0.011	8.7e-17	-0.086	0.011	6.9e-16	0.017	0.011	0.12	0.4	0.85	2.4	0.00027	0.69	0.4
	MET_P08581_OID20269_v1_Cardiometabolic	Cardiometabolic	P08581	OID20269	MET	0.0044	0.0053	0.41	0.00067	0.0053	0.9	0.0096	0.0053	0.073	-0.0013	0.0053	0.81	-0.0045	0.0053	0.4	-0.021	0.0053	5.7e-05	-0.03	0.0053	1.4e-08	0.014	0.0053	0.0072	0.0048	0.0053	0.37	-0.0082	0.0053	0.12	-0.0037	0.0053	0.49	0.0066	0.0053	0.22	0.0019	0.0053	0.72	-0.0051	0.0053	0.34	0.0068	0.0053	0.21	-0.009	0.0053	0.093	0.0065	0.0053	0.22	0.0068	0.0053	0.2	0.0042	0.0053	0.44	-0.0059	0.0053	0.27	-0.0078	0.0053	0.14	-0.0046	0.0053	0.39	-0.041	0.0053	1.5e-14	-0.21	0.01	3e-93	-0.21	0.01	6.8e-87	-0.42	0.01	0	0.63	0.68	4	1.8e-09	26	3.8e-07
	ESAM_Q96AP7_OID20270_v1_Cardiometabolic	Cardiometabolic	Q96AP7	OID20270	ESAM	0.13	0.0053	1.5e-128	0.13	0.0053	6.8e-130	0.0036	0.0053	0.5	0.01	0.0053	0.058	-0.00099	0.0053	0.85	-0.0097	0.0053	0.069	-0.019	0.0053	0.00037	-0.0062	0.0053	0.25	0.0064	0.0053	0.23	-0.015	0.0053	0.0043	0.0022	0.0053	0.67	0.0037	0.0053	0.49	-0.0035	0.0053	0.52	0.0077	0.0053	0.15	0.0053	0.0053	0.32	-0.017	0.0053	0.0011	0.0039	0.0053	0.46	-0.012	0.0053	0.03	-0.0026	0.0053	0.63	-0.0051	0.0053	0.34	-0.0024	0.0053	0.65	-0.0057	0.0053	0.29	-0.013	0.0053	0.012	-0.077	0.01	1.8e-13	-0.076	0.01	4.5e-13	0.28	0.011	1.2e-148	0.75	0.58	6.3	3.3e-18	7	0.0079
	CA3_P07451_OID20271_v1_Cardiometabolic	Cardiometabolic	P07451	OID20271	CA3	0.15	0.0053	2.3e-170	0.15	0.0053	6.6e-171	-0.0025	0.0053	0.64	0.006	0.0053	0.26	0.0047	0.0053	0.38	-0.003	0.0053	0.57	0.00065	0.0053	0.9	0.0025	0.0053	0.63	-0.0052	0.0053	0.33	0.0053	0.0053	0.32	-0.016	0.0053	0.0024	-0.0046	0.0053	0.39	-0.018	0.0053	0.00053	0.021	0.0053	0.00011	0.0071	0.0053	0.18	-0.016	0.0053	0.0022	-0.003	0.0053	0.57	-0.015	0.0053	0.004	0.0053	0.0053	0.32	-0.026	0.0053	1.3e-06	0.0023	0.0053	0.67	-0.018	0.0053	0.00056	-0.12	0.0053	2.9e-107	-0.1	0.01	1e-22	-0.099	0.01	2.1e-21	0.35	0.011	1.2e-232	1.4	0.23	67	1e-280	11	0.00092
	TNFSF13B_Q9Y275_OID20272_v1_Cardiometabolic	Cardiometabolic	Q9Y275	OID20272	TNFSF13B	0.098	0.0053	5.8e-76	0.097	0.0053	1.5e-74	0.0076	0.0053	0.15	-0.00084	0.0053	0.87	0.00046	0.0053	0.93	0.0058	0.0053	0.28	0.005	0.0053	0.35	0.003	0.0053	0.57	-0.0067	0.0053	0.21	0.0029	0.0053	0.58	0.0093	0.0053	0.08	-0.0033	0.0053	0.53	-0.0038	0.0053	0.48	0.01	0.0053	0.055	-0.0056	0.0053	0.29	0.00041	0.0053	0.94	-0.0032	0.0053	0.55	-0.016	0.0053	0.0032	-0.00089	0.0053	0.87	-0.01	0.0053	0.058	0.00041	0.0053	0.94	0.017	0.0053	0.0014	-0.011	0.0053	0.039	-0.033	0.01	0.0012	-0.032	0.01	0.0023	-0.48	0.01	0	0.9	0.48	4.1	1.1e-09	57	3.5e-14
	ALCAM_Q13740_OID20273_v1_Cardiometabolic	Cardiometabolic	Q13740	OID20273	ALCAM	0.17	0.0052	3.6e-230	0.17	0.0052	2.2e-225	-0.00096	0.0053	0.86	0.0015	0.0053	0.77	-0.01	0.0053	0.055	-0.0038	0.0053	0.47	-0.011	0.0053	0.037	0.0037	0.0053	0.48	0.0017	0.0053	0.75	-0.0097	0.0053	0.069	-0.0023	0.0053	0.66	0.0029	0.0053	0.59	-0.0035	0.0053	0.51	0.0061	0.0053	0.25	0.00067	0.0053	0.9	-0.0016	0.0053	0.76	-0.0053	0.0053	0.32	0.00031	0.0053	0.95	0.0046	0.0053	0.39	0.001	0.0053	0.84	0.0059	0.0053	0.27	-0.0012	0.0053	0.82	-0.023	0.0053	1.3e-05	-0.17	0.0099	1.1e-67	-0.17	0.0099	4.2e-64	-0.65	0.01	0	0.33	0.9	3.8	8.9e-09	2.2	0.14
	PLA2G2A_P14555_OID20274_v1_Cardiometabolic	Cardiometabolic	P14555	OID20274	PLA2G2A	0.12	0.0053	2.9e-108	0.12	0.0053	3.9e-106	0.004	0.0054	0.46	-0.0041	0.0054	0.45	-0.0002	0.0054	0.97	-0.009	0.0054	0.093	-0.016	0.0054	0.0025	0.021	0.0054	8.3e-05	0.0059	0.0054	0.28	0.0032	0.0054	0.55	-0.015	0.0054	0.0056	0.0032	0.0054	0.55	0.0019	0.0054	0.73	-0.0034	0.0054	0.53	-0.0055	0.0054	0.31	-0.017	0.0054	0.0018	-0.0071	0.0054	0.18	-8.4e-05	0.0054	0.99	0.0062	0.0054	0.25	0.00096	0.0054	0.86	-0.0038	0.0054	0.47	0.0047	0.0054	0.38	-0.011	0.0054	0.039	0.057	0.01	6.3e-08	0.056	0.01	8.4e-08	-0.4	0.011	9.9e-307	4.3	0.00067	1.6	0.034	27	2.5e-07
	MSMB_P08118_OID20275_v1_Cardiometabolic	Cardiometabolic	P08118	OID20275	MSMB	0.13	0.0053	2.9e-125	0.13	0.0053	5.7e-128	-0.011	0.0054	0.037	0.015	0.0054	0.0057	-0.01	0.0054	0.051	0.0056	0.0054	0.3	-0.0079	0.0054	0.14	0.00087	0.0054	0.87	-0.0022	0.0054	0.69	-0.0053	0.0054	0.33	0.0048	0.0054	0.37	0.011	0.0054	0.034	0.012	0.0054	0.024	0.0016	0.0054	0.76	0.00037	0.0054	0.95	-0.011	0.0054	0.05	0.0071	0.0054	0.19	-0.011	0.0054	0.043	-0.0053	0.0054	0.33	-0.0055	0.0054	0.31	-0.0056	0.0054	0.29	0.0048	0.0054	0.37	0.002	0.0054	0.72	-0.041	0.01	5.4e-05	-0.037	0.01	0.00021	0.67	0.01	0	0.38	0.86	2.1	0.0021	98	4.8e-23
	CTSB_P07858_OID20276_v1_Cardiometabolic	Cardiometabolic	P07858	OID20276	CTSB	0.088	0.0053	1.7e-60	0.088	0.0053	6.6e-61	0.0072	0.0054	0.18	-0.0003	0.0054	0.96	0.0073	0.0054	0.17	-0.025	0.0053	3.9e-06	-0.017	0.0054	0.002	0.004	0.0054	0.46	0.0076	0.0054	0.15	-0.00034	0.0054	0.95	-0.018	0.0053	0.00081	0.00069	0.0054	0.9	-0.016	0.0054	0.0036	0.0019	0.0054	0.72	-0.0086	0.0054	0.11	-0.0089	0.0054	0.096	-0.0095	0.0054	0.075	-0.0066	0.0054	0.22	0.00034	0.0054	0.95	-0.005	0.0054	0.35	0.01	0.0054	0.055	-0.0068	0.0054	0.2	-0.012	0.0054	0.029	0.038	0.011	0.00034	0.039	0.011	0.00022	-0.094	0.011	2.3e-18	0.36	0.88	3.9	4.3e-09	2.9	0.088
	ICAM3_P32942_OID20277_v1_Cardiometabolic	Cardiometabolic	P32942	OID20277	ICAM3	0.081	0.0053	1.7e-52	0.082	0.0053	3e-53	-0.0029	0.0053	0.58	-0.00074	0.0053	0.89	-0.0023	0.0053	0.66	-0.0047	0.0053	0.38	-0.0031	0.0053	0.56	0.0035	0.0053	0.51	0.0032	0.0053	0.55	-0.0057	0.0053	0.29	0.0087	0.0053	0.1	0.0023	0.0053	0.66	0.0092	0.0053	0.085	-0.009	0.0053	0.091	0.0023	0.0053	0.67	-0.0022	0.0053	0.68	-0.0041	0.0053	0.44	-0.012	0.0053	0.021	-0.002	0.0053	0.71	0.02	0.0053	0.00021	0.0054	0.0053	0.31	-0.0024	0.0053	0.65	-0.019	0.0053	0.0004	-0.093	0.011	2.7e-18	-0.09	0.011	2.8e-17	-0.036	0.011	0.00071	0.4	0.85	4.2	3.2e-10	1	0.31
	DPT_Q07507_OID20278_v1_Cardiometabolic	Cardiometabolic	Q07507	OID20278	DPT	0.37	0.0049	0	0.37	0.005	0	-0.01	0.0053	0.051	0.015	0.0053	0.0056	-0.01	0.0053	0.06	0.0019	0.0053	0.72	-0.019	0.0053	0.00033	0.0022	0.0053	0.69	0.0012	0.0053	0.82	-0.014	0.0053	0.0074	0.0026	0.0053	0.63	-0.0033	0.0053	0.53	-0.011	0.0053	0.032	0.014	0.0053	0.01	-0.0034	0.0053	0.53	0.0025	0.0053	0.63	-0.0063	0.0053	0.24	-0.012	0.0053	0.02	0.0077	0.0053	0.15	-0.0086	0.0053	0.11	-0.0013	0.0053	0.81	0.0024	0.0053	0.65	-0.0098	0.0053	0.065	-0.33	0.0098	2.2e-243	-0.32	0.0098	1e-233	0.02	0.011	0.064	0.32	0.9	4.6	1.3e-11	0.58	0.45
	CRTAC1_Q9NQ79_OID20279_v1_Cardiometabolic	Cardiometabolic	Q9NQ79	OID20279	CRTAC1	0.29	0.0051	0	0.29	0.0051	0	0.00071	0.0053	0.89	0.0039	0.0053	0.47	-0.0075	0.0053	0.16	-0.017	0.0053	0.0019	-0.036	0.0053	9e-12	0.0095	0.0053	0.075	0.0056	0.0053	0.3	-0.0078	0.0053	0.14	-0.0015	0.0053	0.77	0.0039	0.0053	0.47	-0.0025	0.0053	0.64	0.00077	0.0053	0.89	-0.0019	0.0053	0.72	-0.013	0.0053	0.012	-0.0044	0.0053	0.41	0.0048	0.0053	0.37	0.0096	0.0053	0.073	0.0041	0.0053	0.44	-0.00036	0.0053	0.95	-0.0051	0.0053	0.34	-0.036	0.0053	1.5e-11	-0.11	0.01	6.4e-29	-0.11	0.01	1.5e-27	-0.32	0.011	2.1e-194	0.62	0.68	6.8	6.7e-20	8.8	0.0031
	CPA1_P15085_OID20280_v1_Cardiometabolic	Cardiometabolic	P15085	OID20280	CPA1	0.056	0.0053	5e-26	0.053	0.0053	4.9e-23	-0.0035	0.0053	0.51	0.011	0.0053	0.047	0.0007	0.0053	0.9	0.001	0.0053	0.85	0.0045	0.0053	0.39	-0.0056	0.0053	0.29	0.012	0.0053	0.024	-0.0065	0.0053	0.22	-0.0087	0.0053	0.1	0.0016	0.0053	0.76	-0.0074	0.0053	0.17	0.0086	0.0053	0.11	-0.00088	0.0053	0.87	0.0069	0.0053	0.2	-0.0052	0.0053	0.33	0.00026	0.0053	0.96	-0.003	0.0053	0.57	-0.0011	0.0053	0.84	0.0017	0.0053	0.75	0.001	0.0053	0.84	-0.0044	0.0053	0.41	-0.079	0.011	1.4e-13	-0.077	0.011	4.9e-13	0.11	0.011	1.6e-26	0.38	0.87	1.6	0.031	0.12	0.73
	SERPINA11_Q86U17_OID20281_v1_Cardiometabolic	Cardiometabolic	Q86U17	OID20281	SERPINA11	0.14	0.0053	1.4e-157	0.14	0.0053	3.6e-155	0.0066	0.0053	0.22	-0.01	0.0053	0.052	0.01	0.0053	0.057	-0.008	0.0053	0.13	-0.0046	0.0053	0.38	0.01	0.0053	0.051	0.0064	0.0053	0.23	-0.00043	0.0053	0.94	-0.0089	0.0053	0.094	0.0062	0.0053	0.25	0.0052	0.0053	0.33	-0.0035	0.0053	0.51	-0.012	0.0053	0.02	-0.013	0.0053	0.012	0.0011	0.0053	0.83	0.00032	0.0053	0.95	-0.0061	0.0053	0.25	-0.012	0.0053	0.027	-0.0057	0.0053	0.28	-0.0016	0.0053	0.76	0.0019	0.0053	0.72	0.1	0.0096	6.6e-26	0.099	0.0096	6.8e-25	-0.83	0.0097	0	0.21	0.96	2.4	0.00041	1.1	0.3
	CXCL16_Q9H2A7_OID20282_v1_Cardiometabolic	Cardiometabolic	Q9H2A7	OID20282	CXCL16	0.16	0.0053	3e-204	0.16	0.0053	4.5e-198	-0.0053	0.0053	0.32	0.011	0.0053	0.033	-0.0042	0.0053	0.43	0.0056	0.0053	0.3	-0.00054	0.0053	0.92	-0.005	0.0053	0.35	0.0095	0.0053	0.076	-0.013	0.0053	0.012	-0.0093	0.0053	0.083	0.009	0.0053	0.092	0.014	0.0053	0.011	0.0035	0.0053	0.51	-0.0026	0.0053	0.62	0.00017	0.0053	0.97	-0.0027	0.0053	0.62	-0.0023	0.0053	0.66	0.0037	0.0053	0.49	-0.0037	0.0053	0.49	-0.0092	0.0053	0.084	-0.0022	0.0053	0.68	-0.013	0.0053	0.016	-0.11	0.01	3.4e-25	-0.11	0.01	3.1e-24	-0.22	0.011	4.2e-92	0.92	0.47	2.4	0.00028	64	1.2e-15
	SEMA7A_O75326_OID20283_v1_Cardiometabolic	Cardiometabolic	O75326	OID20283	SEMA7A	0.13	0.0053	3.2e-140	0.14	0.0053	1.5e-142	-0.0023	0.0053	0.67	-0.00031	0.0053	0.95	-0.00083	0.0053	0.88	-0.014	0.0053	0.0065	-0.015	0.0053	0.0037	0.0013	0.0053	0.81	0.01	0.0053	0.062	-0.0071	0.0053	0.19	0.00076	0.0053	0.89	-0.012	0.0053	0.024	-0.017	0.0053	0.0011	0.016	0.0053	0.003	0.0061	0.0053	0.25	-0.0021	0.0053	0.7	-0.013	0.0053	0.017	-0.0092	0.0053	0.084	-0.003	0.0053	0.58	-0.014	0.0053	0.01	-0.0012	0.0053	0.82	-0.0061	0.0053	0.25	-0.028	0.0053	2.3e-07	-0.0097	0.011	0.36	-0.009	0.011	0.39	0.12	0.011	7e-28	0.53	0.76	4.1	5.7e-10	2.4	0.12
	LGALS3_P17931_OID20284_v1_Cardiometabolic	Cardiometabolic	P17931	OID20284	LGALS3	0.22	0.0052	0	0.21	0.0052	0	0.0034	0.0054	0.53	0.0046	0.0054	0.39	0.005	0.0054	0.35	-0.016	0.0053	0.0037	-0.024	0.0054	9.3e-06	0.0015	0.0054	0.78	0.0059	0.0054	0.27	-0.011	0.0054	0.04	0.0014	0.0054	0.8	0.0021	0.0054	0.69	0.0025	0.0054	0.65	0.0029	0.0054	0.59	-0.0029	0.0054	0.58	-0.011	0.0054	0.039	-0.0026	0.0054	0.63	-0.0047	0.0054	0.38	-0.0011	0.0054	0.84	-0.01	0.0054	0.058	0.0071	0.0054	0.18	0.0071	0.0054	0.19	-0.042	0.0054	4.5e-15	-0.21	0.01	1.7e-91	-0.2	0.01	2.7e-85	-0.39	0.011	2.2e-295	0.16	0.98	6.1	3e-17	0.68	0.41
	MEGF9_Q9H1U4_OID20285_v1_Cardiometabolic	Cardiometabolic	Q9H1U4	OID20285	MEGF9	-0.026	0.0053	1.2e-06	-0.029	0.0053	4.8e-08	-0.013	0.0053	0.014	0.0079	0.0053	0.14	-0.0089	0.0053	0.094	0.015	0.0053	0.0041	0.0078	0.0053	0.14	-0.0038	0.0053	0.47	0.0067	0.0053	0.21	-0.0052	0.0053	0.33	0.0014	0.0053	0.79	0.015	0.0053	0.0049	0.018	0.0053	0.00079	-0.017	0.0053	0.0016	0.011	0.0053	0.033	-0.008	0.0053	0.13	-0.0078	0.0053	0.14	-0.01	0.0053	0.059	0.01	0.0053	0.06	0.0067	0.0053	0.21	0.0061	0.0053	0.26	0.0086	0.0053	0.11	-0.006	0.0053	0.26	-0.21	0.011	3.1e-89	-0.21	0.011	1.1e-86	0.037	0.011	0.00054	0.73	0.6	2.8	2.7e-05	10	0.0014
	CORO1A_P31146_OID20286_v1_Cardiometabolic	Cardiometabolic	P31146	OID20286	CORO1A	-0.016	0.0054	0.0025	-0.017	0.0054	0.0023	0.022	0.0054	7.2e-05	-0.0085	0.0054	0.12	0.009	0.0054	0.096	-0.029	0.0054	4.7e-08	-0.026	0.0054	1.1e-06	-0.0031	0.0054	0.56	0.014	0.0054	0.0094	-0.0035	0.0054	0.52	0.0026	0.0054	0.63	-0.015	0.0054	0.0048	-0.02	0.0054	0.00026	0.0086	0.0054	0.11	-0.00073	0.0054	0.89	-0.028	0.0054	1.5e-07	-0.006	0.0054	0.27	-0.017	0.0054	0.0018	-0.003	0.0054	0.57	0.023	0.0054	3.2e-05	0.0036	0.0054	0.5	0.0051	0.0054	0.34	-0.16	0.0054	2e-203	-0.045	0.011	3.5e-05	-0.044	0.011	5.1e-05	-0.1	0.011	3.3e-21	1.3	0.27	59	1e-246	0.0016	0.97
	ENG_P17813_OID20287_v1_Cardiometabolic	Cardiometabolic	P17813	OID20287	ENG	-0.026	0.0053	1e-06	-0.027	0.0053	3.1e-07	-0.00031	0.0053	0.95	-0.0054	0.0053	0.32	-0.016	0.0053	0.0022	0.01	0.0053	0.049	0.016	0.0053	0.0028	0.012	0.0053	0.023	0.0006	0.0053	0.91	0.0051	0.0053	0.34	0.0064	0.0053	0.23	-0.003	0.0053	0.57	0.0023	0.0053	0.67	0.0016	0.0053	0.76	0.0059	0.0053	0.27	0.011	0.0053	0.033	-0.0057	0.0053	0.29	0.00045	0.0053	0.93	-0.00027	0.0053	0.96	0.0034	0.0053	0.52	0.00018	0.0053	0.97	2.2e-05	0.0053	1	-0.018	0.0053	0.00061	-0.18	0.011	2.3e-65	-0.18	0.011	2.6e-63	0.097	0.011	1.3e-19	0.82	0.53	2.8	2e-05	15	8.8e-05
	ENPP2_Q13822_OID20288_v1_Cardiometabolic	Cardiometabolic	Q13822	OID20288	ENPP2	0.055	0.0053	4e-25	0.054	0.0053	8.1e-24	0.0074	0.0053	0.16	-0.0059	0.0053	0.27	-6.4e-05	0.0053	0.99	-0.008	0.0053	0.13	-0.0063	0.0053	0.23	0.0002	0.0053	0.97	-0.0056	0.0053	0.29	-0.0079	0.0053	0.14	0.0068	0.0053	0.2	-0.0043	0.0053	0.42	-0.00066	0.0053	0.9	0.0085	0.0053	0.11	0.00025	0.0053	0.96	-0.0034	0.0053	0.52	0.0029	0.0053	0.58	-0.00042	0.0053	0.94	0.0058	0.0053	0.28	-0.0017	0.0053	0.74	0.0026	0.0053	0.63	-0.0004	0.0053	0.94	-0.0029	0.0053	0.58	-0.073	0.0087	5.5e-17	-0.07	0.0087	6.3e-16	-1.2	0.0087	0	0.095	0.99	1.8	0.015	0.027	0.87
	CPB1_P15086_OID20289_v1_Cardiometabolic	Cardiometabolic	P15086	OID20289	CPB1	0.055	0.0053	4.5e-25	0.052	0.0053	2.8e-22	0.0033	0.0053	0.54	0.0066	0.0053	0.22	0.00038	0.0053	0.94	-0.012	0.0053	0.026	-0.011	0.0053	0.031	-0.0026	0.0053	0.63	0.01	0.0053	0.052	-0.0044	0.0053	0.41	-0.013	0.0053	0.019	-0.0022	0.0053	0.67	-0.02	0.0053	0.00016	0.017	0.0053	0.0013	0.0023	0.0053	0.66	-0.0017	0.0053	0.75	-0.0018	0.0053	0.74	-0.00077	0.0053	0.89	-0.0048	0.0053	0.37	-0.0036	0.0053	0.5	0.0035	0.0053	0.52	-0.0025	0.0053	0.64	-0.012	0.0053	0.02	-0.07	0.011	4.6e-11	-0.068	0.011	1.3e-10	0.15	0.011	4.7e-47	0.32	0.9	1.6	0.04	0.89	0.35
	SELE_P16581_OID20290_v1_Cardiometabolic	Cardiometabolic	P16581	OID20290	SELE	0.038	0.0053	1.5e-12	0.036	0.0053	1.9e-11	-0.021	0.0053	0.0001	0.0038	0.0053	0.48	-0.013	0.0053	0.013	0.07	0.0053	3e-39	0.08	0.0053	4.5e-51	-0.0082	0.0053	0.13	0.00093	0.0053	0.86	0.004	0.0053	0.45	0.0033	0.0053	0.53	0.0032	0.0053	0.55	0.025	0.0053	2.9e-06	-0.0062	0.0053	0.24	0.013	0.0053	0.014	0.015	0.0053	0.0059	-0.0014	0.0053	0.79	0.00094	0.0053	0.86	-0.00053	0.0053	0.92	-0.0064	0.0053	0.23	-0.0061	0.0053	0.25	0.011	0.0053	0.033	0.029	0.0053	3.8e-08	-0.15	0.01	4.3e-46	-0.15	0.01	4.9e-45	0.34	0.011	9.4e-223	1.3	0.25	10	3.4e-34	44	4.1e-11
	PAM_P19021_OID20291_v1_Cardiometabolic	Cardiometabolic	P19021	OID20291	PAM	0.14	0.0053	4.4e-157	0.14	0.0053	4.8e-154	0.00026	0.0053	0.96	0.0071	0.0054	0.18	0.0011	0.0053	0.84	-0.03	0.0053	2.7e-08	-0.035	0.0053	4.1e-11	0.0041	0.0053	0.45	-0.0057	0.0053	0.29	0.00071	0.0053	0.89	0.0044	0.0053	0.41	-0.01	0.0053	0.061	-0.0087	0.0053	0.1	0.0093	0.0053	0.083	0.0091	0.0053	0.088	-0.021	0.0053	9.8e-05	-0.00099	0.0053	0.85	-0.0034	0.0053	0.52	0.0013	0.0053	0.8	0.0056	0.0053	0.29	0.00022	0.0053	0.97	0.0049	0.0053	0.36	-0.024	0.0053	8.1e-06	-0.14	0.011	5.8e-42	-0.14	0.011	6.5e-40	-0.031	0.011	0.0035	0.08	1	3.2	1.4e-06	6.1	0.013
	COL6A3_P12111_OID20292_v1_Cardiometabolic	Cardiometabolic	P12111	OID20292	COL6A3	0.23	0.0052	0	0.23	0.0052	0	-0.0044	0.0053	0.41	0.018	0.0053	0.0006	-0.0043	0.0053	0.42	-0.003	0.0053	0.58	-0.016	0.0053	0.0026	-0.0054	0.0053	0.31	-6e-06	0.0053	1	-0.0041	0.0053	0.44	-0.0012	0.0053	0.82	-0.0043	0.0053	0.42	-0.0045	0.0053	0.4	0.0052	0.0053	0.33	0.0035	0.0053	0.51	-0.013	0.0053	0.018	-0.0017	0.0053	0.75	-0.019	0.0053	0.00026	0.00093	0.0053	0.86	-0.01	0.0053	0.058	-4.2e-05	0.0053	0.99	0.0034	0.0053	0.52	-0.023	0.0053	2e-05	0.034	0.01	0.00092	0.035	0.01	0.00078	0.16	0.011	8.7e-53	0.4	0.85	5.7	1.3e-15	58	2.2e-14
	CST6_Q15828_OID20293_v1_Cardiometabolic	Cardiometabolic	Q15828	OID20293	CST6	-0.16	0.0054	2.8e-203	-0.16	0.0054	1.4e-197	0.0022	0.0054	0.68	0.0046	0.0054	0.39	0.0083	0.0054	0.13	0.015	0.0054	0.0055	0.04	0.0054	1.1e-13	0.013	0.0054	0.016	0.016	0.0054	0.004	0.013	0.0054	0.014	-0.024	0.0054	1.3e-05	-0.013	0.0054	0.018	-0.019	0.0054	0.00058	0.0031	0.0054	0.57	-0.0022	0.0054	0.68	-0.02	0.0054	0.00029	0.004	0.0054	0.47	-0.0099	0.0054	0.069	-0.012	0.0054	0.034	0.0066	0.0054	0.22	0.0075	0.0054	0.17	0.0021	0.0054	0.7	-0.0085	0.0055	0.12	0.16	0.01	1.4e-53	0.16	0.01	2e-54	0.49	0.011	0	0.22	0.95	3.5	7.3e-08	3.4	0.064
	CSTB_P04080_OID20294_v1_Cardiometabolic	Cardiometabolic	P04080	OID20294	CSTB	0.16	0.0053	3.3e-193	0.16	0.0053	1.7e-194	-0.0036	0.0054	0.5	0.0091	0.0054	0.092	-0.0018	0.0054	0.74	0.012	0.0054	0.024	0.011	0.0054	0.045	-0.0075	0.0054	0.17	0.0082	0.0054	0.13	-0.0022	0.0054	0.68	-0.0069	0.0054	0.2	0.0014	0.0054	0.79	0.0037	0.0054	0.49	0.0025	0.0054	0.65	0.003	0.0054	0.58	-0.012	0.0054	0.028	-0.0026	0.0054	0.63	-0.018	0.0054	0.00065	-0.0021	0.0054	0.7	-0.02	0.0054	0.00018	0.0053	0.0054	0.33	-0.0031	0.0054	0.56	-0.085	0.0054	4.1e-56	-0.071	0.011	2.5e-11	-0.069	0.011	1e-10	0.094	0.011	4.7e-18	0.4	0.85	22	1.3e-85	47	6.6e-12
	DLK1_P80370_OID20295_v1_Cardiometabolic	Cardiometabolic	P80370	OID20295	DLK1	0.22	0.0052	0	0.22	0.0052	0	-0.016	0.0053	0.0021	0.015	0.0053	0.0045	-0.0015	0.0053	0.78	-0.0017	0.0053	0.74	-0.012	0.0053	0.021	-0.0045	0.0053	0.4	-0.0054	0.0053	0.31	-0.0087	0.0053	0.1	0.0025	0.0053	0.64	-0.0049	0.0053	0.35	-0.01	0.0053	0.059	0.011	0.0053	0.042	0.013	0.0053	0.012	5.8e-06	0.0053	1	-0.0011	0.0053	0.84	0.0021	0.0053	0.7	0.00081	0.0053	0.88	0.0079	0.0053	0.14	-0.0021	0.0053	0.69	-0.0005	0.0053	0.93	-0.0021	0.0053	0.69	-0.26	0.01	1.4e-138	-0.26	0.01	3.2e-135	0.077	0.011	7.3e-13	0.2	0.96	3.6	4.9e-08	0.34	0.56
	GUSB_P08236_OID20296_v1_Cardiometabolic	Cardiometabolic	P08236	OID20296	GUSB	0.049	0.0053	4.8e-20	0.048	0.0053	1.7e-19	-0.0074	0.0053	0.17	0.0058	0.0053	0.28	0.0025	0.0053	0.64	0.018	0.0053	0.00061	0.021	0.0053	7.2e-05	-0.0098	0.0053	0.068	0.011	0.0053	0.032	-0.0018	0.0053	0.73	-0.0084	0.0053	0.12	0.001	0.0053	0.85	-0.00069	0.0053	0.9	0.0071	0.0053	0.18	0.014	0.0053	0.0076	-0.004	0.0053	0.46	-0.0087	0.0053	0.1	-0.016	0.0053	0.0024	-0.0039	0.0053	0.46	0.0017	0.0053	0.75	-0.0073	0.0053	0.17	0.016	0.0053	0.0025	0.0024	0.0053	0.66	-0.12	0.01	3.7e-33	-0.12	0.01	1.1e-33	0.61	0.01	0	0.16	0.98	4.5	2.9e-11	58	2.9e-14
	SCARF1_Q14162_OID20297_v1_Cardiometabolic	Cardiometabolic	Q14162	OID20297	SCARF1	0.051	0.0053	7.4e-22	0.051	0.0053	8.3e-22	0.0062	0.0053	0.25	0.0059	0.0053	0.27	-0.0016	0.0053	0.76	-0.0064	0.0053	0.23	-0.011	0.0053	0.038	-0.0042	0.0053	0.43	0.0096	0.0053	0.071	-0.011	0.0053	0.045	0.0045	0.0053	0.4	-0.00059	0.0053	0.91	-0.0088	0.0053	0.097	0.0046	0.0053	0.39	-0.0028	0.0053	0.6	-0.027	0.0053	5.5e-07	-0.0056	0.0053	0.3	-0.017	0.0053	0.0012	-0.0013	0.0053	0.81	-0.004	0.0053	0.46	0.0018	0.0053	0.73	-0.0024	0.0053	0.65	-0.035	0.0053	4.8e-11	-0.061	0.011	1e-08	-0.06	0.011	2.1e-08	-0.047	0.011	1.3e-05	0.84	0.52	19	2.1e-72	3.4	0.063
	CELA3A_P09093_OID20298_v1_Cardiometabolic	Cardiometabolic	P09093	OID20298	CELA3A	0.018	0.0053	0.00061	0.014	0.0053	0.0076	-0.00012	0.0053	0.98	-0.0054	0.0053	0.31	0.0034	0.0053	0.52	-0.0049	0.0053	0.35	0.0031	0.0053	0.57	0.0043	0.0053	0.42	0.0087	0.0053	0.1	0.0026	0.0053	0.62	-0.011	0.0053	0.032	-0.0097	0.0053	0.07	-0.022	0.0053	4.5e-05	0.019	0.0053	0.00046	-0.005	0.0053	0.35	0.012	0.0053	0.025	-0.0014	0.0053	0.8	0.007	0.0053	0.19	-0.0011	0.0053	0.83	0.0029	0.0053	0.58	0.0046	0.0053	0.39	-0.0076	0.0053	0.15	-0.0052	0.0053	0.33	-0.086	0.011	5.9e-16	-0.083	0.011	5.9e-15	-0.18	0.011	5.9e-67	0.39	0.85	1.7	0.024	10	0.0014
	CCN3_P48745_OID20299_v1_Cardiometabolic	Cardiometabolic	P48745	OID20299	CCN3	0.36	0.005	0	0.36	0.005	0	-0.0069	0.0053	0.2	0.017	0.0053	0.0015	-0.0079	0.0053	0.14	-0.0052	0.0053	0.33	-0.03	0.0053	1.7e-08	-0.0068	0.0053	0.2	0.0045	0.0053	0.39	-0.018	0.0053	0.00086	-0.0028	0.0053	0.59	0.0044	0.0053	0.41	-0.0037	0.0053	0.48	0.011	0.0053	0.033	0.0044	0.0053	0.41	-0.0029	0.0053	0.58	-0.0059	0.0053	0.27	-0.014	0.0053	0.01	0.0031	0.0053	0.57	-0.006	0.0053	0.26	-0.0057	0.0053	0.28	-0.0032	0.0053	0.55	-0.018	0.0053	0.00095	-0.086	0.01	4.3e-18	-0.084	0.01	4.4e-17	0.024	0.011	0.023	0.52	0.76	4.8	2.4e-12	23	1.4e-06
	HYOU1_Q9Y4L1_OID20300_v1_Cardiometabolic	Cardiometabolic	Q9Y4L1	OID20300	HYOU1	0.083	0.0053	2.1e-54	0.082	0.0053	3.9e-54	-0.0046	0.0053	0.39	0.022	0.0053	4.5e-05	3.1e-05	0.0053	1	-0.0075	0.0053	0.16	-0.019	0.0053	0.00037	-0.0063	0.0053	0.23	0.0092	0.0053	0.085	-0.022	0.0053	3.4e-05	-0.015	0.0053	0.004	0.012	0.0053	0.024	0.0086	0.0053	0.11	-0.0094	0.0053	0.078	0.0013	0.0053	0.81	-0.013	0.0053	0.016	-0.003	0.0053	0.57	-0.01	0.0053	0.054	-0.0026	0.0053	0.63	-0.0079	0.0053	0.14	0.0012	0.0053	0.82	-0.0085	0.0053	0.11	-0.028	0.0053	1.1e-07	-0.13	0.011	4.2e-36	-0.13	0.011	4.4e-35	-0.0053	0.011	0.62	0.64	0.67	3.8	9.3e-09	4.1	0.044
	LILRB2_Q8N423_OID20301_v1_Cardiometabolic	Cardiometabolic	Q8N423	OID20301	LILRB2	0.14	0.0053	1.1e-161	0.14	0.0053	4.7e-160	0.0047	0.0053	0.38	0.012	0.0054	0.022	0.0075	0.0053	0.16	-0.03	0.0053	2.1e-08	-0.054	0.0053	6.9e-24	-0.0021	0.0053	0.7	0.015	0.0053	0.0044	-0.017	0.0053	0.0016	-0.0058	0.0053	0.28	0.0093	0.0053	0.081	0.0072	0.0053	0.18	-0.011	0.0053	0.048	0.0024	0.0053	0.65	-0.016	0.0053	0.0021	-0.012	0.0053	0.022	-0.012	0.0053	0.029	-0.0063	0.0053	0.24	-0.003	0.0053	0.57	0.011	0.0053	0.044	0.0063	0.0053	0.24	-0.011	0.0053	0.036	-0.057	0.011	8.7e-08	-0.055	0.011	2.4e-07	-0.07	0.011	5.9e-11	0.97	0.43	4.3	9.9e-11	4.5	0.035
	ST6GAL1_P15907_OID20302_v1_Cardiometabolic	Cardiometabolic	P15907	OID20302	ST6GAL1	0.18	0.0052	6.9e-248	0.18	0.0052	6.7e-241	-0.0053	0.0053	0.32	0.0072	0.0053	0.18	-0.0051	0.0053	0.34	-7e-05	0.0053	0.99	-0.014	0.0053	0.0076	-0.0039	0.0053	0.46	0.012	0.0053	0.026	-0.015	0.0053	0.0046	-0.0091	0.0053	0.086	0.0099	0.0053	0.063	0.014	0.0053	0.01	-0.0084	0.0053	0.12	-0.0034	0.0053	0.53	-0.019	0.0053	0.00031	0.0084	0.0053	0.12	-0.0047	0.0053	0.38	0.0017	0.0053	0.75	-0.0039	0.0053	0.46	-0.00012	0.0053	0.98	0.0051	0.0053	0.34	-0.014	0.0053	0.01	-0.14	0.01	7.5e-43	-0.14	0.01	2e-40	-0.11	0.011	5.1e-23	0.72	0.61	4.6	1e-11	40	2.5e-10
	TIE1_P35590_OID20303_v1_Cardiometabolic	Cardiometabolic	P35590	OID20303	TIE1	0.027	0.0053	5.3e-07	0.026	0.0053	7.7e-07	0.0024	0.0053	0.66	-0.001	0.0053	0.85	-0.0007	0.0053	0.9	-0.0058	0.0053	0.27	0.0021	0.0053	0.69	0.0043	0.0053	0.42	0.00077	0.0053	0.88	0.014	0.0053	0.0066	0.0069	0.0053	0.2	-0.0015	0.0053	0.78	-0.0099	0.0053	0.064	0.0069	0.0053	0.2	-0.0039	0.0053	0.47	-0.0097	0.0053	0.07	-0.00069	0.0053	0.9	-0.0078	0.0053	0.14	-0.0028	0.0053	0.6	-0.00098	0.0053	0.85	0.0037	0.0053	0.48	0.00097	0.0053	0.86	-0.013	0.0053	0.016	-0.033	0.011	0.0021	-0.032	0.011	0.0025	-0.058	0.011	4.7e-08	0.55	0.74	1.7	0.021	3.8	0.05
	SIRPA_P78324_OID20304_v1_Cardiometabolic	Cardiometabolic	P78324	OID20304	SIRPA	0.071	0.0053	1.2e-40	0.072	0.0053	3.7e-41	0.0056	0.0054	0.29	0.00076	0.0054	0.89	-0.007	0.0054	0.19	0.0057	0.0053	0.29	0.0091	0.0054	0.09	-0.014	0.0054	0.009	-0.0015	0.0054	0.77	0.007	0.0054	0.19	-0.0035	0.0053	0.52	-0.012	0.0054	0.029	-0.00081	0.0054	0.88	0.0015	0.0054	0.78	0.0019	0.0054	0.72	-0.0077	0.0054	0.15	-0.0015	0.0054	0.79	-0.0072	0.0053	0.18	0.0074	0.0054	0.17	0.0054	0.0054	0.31	0.0021	0.0054	0.7	0.0044	0.0054	0.41	-0.00064	0.0054	0.9	-0.033	0.011	0.0021	-0.032	0.011	0.0026	-0.037	0.011	0.00049	0.81	0.54	1	0.41	0.081	0.78
	CASP3_P42574_OID20305_v1_Cardiometabolic	Cardiometabolic	P42574	OID20305	CASP3	-0.013	0.0053	0.017	-0.013	0.0053	0.016	0.017	0.0053	0.0015	-0.0031	0.0053	0.56	0.0088	0.0053	0.098	-0.029	0.0053	5.1e-08	-0.032	0.0053	1.3e-09	-0.0032	0.0053	0.55	0.013	0.0053	0.013	-0.0016	0.0053	0.76	0.0041	0.0053	0.44	-0.0085	0.0053	0.11	-0.016	0.0053	0.0026	0.0035	0.0053	0.51	-0.0028	0.0053	0.6	-0.04	0.0053	4.1e-14	0.0052	0.0053	0.33	-0.014	0.0053	0.0084	0.0032	0.0053	0.55	0.017	0.0053	0.0017	0.0021	0.0053	0.69	0.0018	0.0053	0.74	-0.14	0.0053	3.3e-143	-0.059	0.011	2.6e-08	-0.059	0.011	4e-08	0.029	0.011	0.0075	1.4	0.23	60	6e-249	0.96	0.33
	PTPRS_Q13332_OID20306_v1_Cardiometabolic	Cardiometabolic	Q13332	OID20306	PTPRS	-0.033	0.0053	3.5e-10	-0.032	0.0053	2e-09	0.01	0.0053	0.059	-0.0049	0.0053	0.36	0.0028	0.0053	0.6	-0.029	0.0053	7.5e-08	-0.029	0.0053	5.4e-08	0.014	0.0053	0.0066	-0.00043	0.0053	0.94	0.00053	0.0053	0.92	-0.0031	0.0053	0.56	-0.0068	0.0053	0.2	-0.023	0.0053	1.3e-05	0.012	0.0053	0.019	-1.1e-05	0.0053	1	-0.018	0.0053	0.00054	-0.0026	0.0053	0.63	-0.015	0.0053	0.0046	-0.0035	0.0053	0.51	-0.0035	0.0053	0.51	0.00031	0.0053	0.95	-0.0016	0.0053	0.76	-0.028	0.0053	1.9e-07	-0.024	0.011	0.025	-0.022	0.011	0.042	-0.18	0.011	1.5e-61	0.38	0.86	4.8	2.5e-12	0.15	0.7
	CNTN1_Q12860_OID20307_v1_Cardiometabolic	Cardiometabolic	Q12860	OID20307	CNTN1	0.077	0.0053	5.1e-48	0.074	0.0053	2.3e-44	0.0094	0.0053	0.077	-0.0031	0.0053	0.56	-0.00032	0.0053	0.95	-0.032	0.0053	2e-09	-0.032	0.0053	1.7e-09	0.0071	0.0053	0.18	6.6e-05	0.0053	0.99	-0.0028	0.0053	0.59	0.0022	0.0053	0.69	-0.012	0.0053	0.024	-0.021	0.0053	6.6e-05	0.0049	0.0053	0.36	0.0048	0.0053	0.36	-0.016	0.0053	0.0022	-0.0019	0.0053	0.72	-0.002	0.0053	0.71	0.0031	0.0053	0.56	0.011	0.0053	0.038	-0.0011	0.0053	0.83	-0.00076	0.0053	0.89	-0.047	0.0053	2e-18	-0.11	0.0099	3.7e-30	-0.11	0.0099	1.7e-28	-0.72	0.01	0	0.32	0.9	6.9	1.8e-20	50	1.4e-12
	BPIFB1_Q8TDL5_OID20308_v1_Cardiometabolic	Cardiometabolic	Q8TDL5	OID20308	BPIFB1	0.047	0.0054	1.6e-18	0.046	0.0054	7e-18	-0.0063	0.0054	0.24	-0.01	0.0054	0.057	-0.013	0.0054	0.02	0.037	0.0054	6.3e-12	0.045	0.0054	2.5e-17	0.011	0.0054	0.04	-0.012	0.0054	0.031	0.015	0.0054	0.0043	0.022	0.0054	3.7e-05	-0.0022	0.0054	0.69	0.0066	0.0054	0.22	-0.00087	0.0054	0.87	-0.015	0.0054	0.0042	0.0085	0.0054	0.11	0.00057	0.0054	0.92	0.0079	0.0054	0.14	-0.0077	0.0054	0.15	-0.0018	0.0054	0.73	0.0027	0.0054	0.61	0.0024	0.0054	0.65	-0.0053	0.0054	0.33	0.052	0.01	7.7e-07	0.056	0.01	8.9e-08	-0.46	0.01	0	0.6	0.7	2.4	0.00036	40	2.9e-10
	AZU1_P20160_OID20309_v1_Cardiometabolic	Cardiometabolic	P20160	OID20309	AZU1	0.014	0.0055	0.013	0.015	0.0055	0.007	0.003	0.0054	0.58	-0.0019	0.0055	0.73	0.00065	0.0055	0.91	9.9e-05	0.0054	0.99	0.013	0.0055	0.018	0.0021	0.0055	0.7	0.011	0.0055	0.04	0.016	0.0055	0.0043	-0.027	0.0055	5.3e-07	-0.023	0.0054	2.4e-05	-0.039	0.0055	4.7e-13	0.034	0.0054	5.4e-10	0.0026	0.0055	0.63	-0.014	0.0055	0.0099	-0.0071	0.0055	0.19	-0.019	0.0054	0.00048	0.0062	0.0055	0.26	0.0021	0.0055	0.7	-0.00055	0.0055	0.92	0.0045	0.0055	0.41	-0.13	0.0054	5.1e-136	-0.029	0.011	0.0075	-0.03	0.011	0.006	0.14	0.011	3.5e-38	1.7	0.14	69	1.2e-287	13	0.00036
	PTPRF_P10586_OID20310_v1_Cardiometabolic	Cardiometabolic	P10586	OID20310	PTPRF	0.15	0.0053	6e-174	0.15	0.0053	3.2e-171	-0.0095	0.0053	0.076	0.0078	0.0053	0.14	-0.0043	0.0053	0.42	-0.0022	0.0053	0.68	-0.0087	0.0053	0.1	0.0063	0.0053	0.24	0.011	0.0053	0.048	-0.014	0.0053	0.0078	-0.02	0.0053	0.00022	0.011	0.0053	0.043	-0.0033	0.0053	0.53	0.0089	0.0053	0.095	0.00028	0.0053	0.96	-0.0091	0.0053	0.086	0.0064	0.0053	0.23	-0.0009	0.0053	0.87	0.0025	0.0053	0.64	-0.018	0.0053	0.0009	0.0039	0.0053	0.47	-0.007	0.0053	0.19	-0.017	0.0053	0.0013	-0.21	0.01	3.5e-93	-0.2	0.01	1.8e-86	0.38	0.01	3.5e-285	0.6	0.7	3.1	2.2e-06	4.6	0.031
	NOTCH1_P46531_OID20311_v1_Cardiometabolic	Cardiometabolic	P46531	OID20311	NOTCH1	0.063	0.0053	1.3e-32	0.062	0.0053	3.5e-31	0.00057	0.0053	0.91	0.00095	0.0053	0.86	-0.005	0.0053	0.35	-0.017	0.0053	0.0018	-0.015	0.0053	0.0041	0.0093	0.0053	0.08	0.0078	0.0053	0.14	0.0004	0.0053	0.94	-0.0035	0.0053	0.51	-0.005	0.0053	0.35	-0.013	0.0053	0.012	0.0076	0.0053	0.15	0.0012	0.0053	0.82	0.00071	0.0053	0.89	-0.01	0.0053	0.059	-0.0086	0.0053	0.11	0.0028	0.0053	0.6	-0.0064	0.0053	0.23	-0.0011	0.0053	0.84	0.0016	0.0053	0.76	-0.033	0.0053	4.4e-10	-0.19	0.01	7.8e-74	-0.19	0.01	6.6e-70	-0.33	0.011	2e-217	1.2	0.31	5.5	3.3e-15	0.18	0.67
	CHIT1_Q13231_OID20312_v1_Cardiometabolic	Cardiometabolic	Q13231	OID20312	CHIT1	0.17	0.0053	7.6e-217	0.17	0.0053	6.5e-217	-0.004	0.0053	0.45	0.013	0.0054	0.013	0.00054	0.0054	0.92	0.016	0.0053	0.0034	0.014	0.0054	0.011	0.0065	0.0054	0.23	0.0021	0.0054	0.7	-0.00044	0.0053	0.93	-0.0093	0.0053	0.082	0.0034	0.0053	0.53	0.011	0.0054	0.044	-0.0063	0.0054	0.24	-0.01	0.0054	0.056	-0.00015	0.0054	0.98	-0.015	0.0053	0.0045	-0.0075	0.0053	0.16	-0.0091	0.0054	0.09	-0.017	0.0054	0.0015	0.0051	0.0054	0.34	-0.0012	0.0053	0.82	0.0018	0.0054	0.74	0.018	0.011	0.081	0.019	0.011	0.076	0.045	0.011	2.7e-05	1.6	0.16	2	0.0044	2.4	0.12
	PDGFA_P04085_OID20313_v1_Cardiometabolic	Cardiometabolic	P04085	OID20313	PDGFA	0.032	0.0053	1.1e-09	0.032	0.0053	2.8e-09	0.0043	0.0053	0.42	0.0039	0.0053	0.46	-0.0028	0.0053	0.59	0.0026	0.0053	0.62	-0.003	0.0053	0.57	-0.006	0.0053	0.26	0.01	0.0053	0.052	-0.016	0.0053	0.0034	0.0019	0.0053	0.72	0.0038	0.0053	0.48	0.0017	0.0053	0.74	0.0047	0.0053	0.38	0.00044	0.0053	0.93	-0.013	0.0053	0.018	0.003	0.0053	0.57	-0.0063	0.0053	0.24	0.0035	0.0053	0.51	0.0019	0.0053	0.73	0.0025	0.0053	0.64	0.00095	0.0053	0.86	0.024	0.0053	4.9e-06	-0.056	0.011	1.2e-07	-0.057	0.011	1e-07	0.0003	0.011	0.98	0.54	0.74	6.2	1e-17	13	0.0004
	ACP5_P13686_OID20314_v1_Cardiometabolic	Cardiometabolic	P13686	OID20314	ACP5	0.18	0.0053	1.1e-247	0.17	0.0053	7.6e-238	-0.016	0.0053	0.0023	0.013	0.0053	0.014	-0.0083	0.0053	0.12	0.019	0.0053	0.00029	0.014	0.0053	0.01	-0.0088	0.0053	0.1	0.0088	0.0053	0.1	-0.012	0.0053	0.024	0.00064	0.0053	0.9	0.017	0.0053	0.0014	0.023	0.0053	2.2e-05	-0.0073	0.0053	0.17	-0.00092	0.0053	0.86	0.016	0.0053	0.0021	-0.0013	0.0053	0.81	0.0085	0.0053	0.11	-0.0052	0.0053	0.33	-0.009	0.0053	0.092	-0.0043	0.0053	0.42	0.011	0.0053	0.039	0.0081	0.0053	0.13	-0.29	0.01	8.5e-174	-0.28	0.01	1e-165	0.37	0.011	3.4e-271	0.3	0.91	8.2	1.2e-25	30	3.5e-08
	ITGB2_P05107_OID20315_v1_Cardiometabolic	Cardiometabolic	P05107	OID20315	ITGB2	0.14	0.0053	3.3e-152	0.14	0.0053	4.8e-147	0.0014	0.0054	0.8	-0.0075	0.0054	0.16	-0.00016	0.0054	0.98	-0.018	0.0054	0.00073	-0.025	0.0054	3.5e-06	0.0019	0.0054	0.72	0.007	0.0054	0.19	-0.0074	0.0054	0.17	0.0079	0.0054	0.14	-0.01	0.0054	0.062	-0.017	0.0054	0.0016	0.0088	0.0054	0.1	0.0035	0.0054	0.52	-0.0082	0.0054	0.13	-0.0097	0.0054	0.071	-0.0021	0.0054	0.7	0.0046	0.0054	0.4	-0.0002	0.0054	0.97	0.0016	0.0054	0.77	-0.00047	0.0054	0.93	-0.02	0.0054	0.00016	-0.14	0.01	2e-40	-0.13	0.01	3.2e-38	-0.42	0.011	0	1.1	0.35	8.2	9.6e-26	4.5	0.033
	FAS_P25445_OID20316_v1_Cardiometabolic	Cardiometabolic	P25445	OID20316	FAS	0.27	0.0051	0	0.26	0.0051	0	-0.011	0.0053	0.045	0.019	0.0053	0.00047	-0.0071	0.0053	0.18	0.0025	0.0053	0.64	-0.0092	0.0053	0.086	-0.0032	0.0053	0.55	0.0063	0.0053	0.24	-0.012	0.0053	0.028	-0.0011	0.0053	0.84	0.0079	0.0053	0.14	-0.0055	0.0053	0.31	0.011	0.0053	0.033	-0.00067	0.0053	0.9	0.0031	0.0053	0.56	-0.0055	0.0053	0.3	-0.0024	0.0053	0.65	-0.002	0.0053	0.71	-0.0057	0.0053	0.28	0.0015	0.0053	0.78	-0.0027	0.0053	0.61	0.0023	0.0053	0.66	-0.14	0.01	7e-41	-0.13	0.01	2.1e-39	0.3	0.011	1.8e-171	1.3	0.26	1.8	0.018	17	4.4e-05
	PLXNB2_O15031_OID20317_v1_Cardiometabolic	Cardiometabolic	O15031	OID20317	PLXNB2	0.23	0.0052	0	0.22	0.0052	0	-0.012	0.0053	0.021	0.016	0.0053	0.0022	-0.01	0.0053	0.054	0.014	0.0053	0.0081	0.012	0.0053	0.022	0.0019	0.0053	0.73	0.0085	0.0053	0.11	-0.0053	0.0053	0.32	0.0048	0.0053	0.36	-0.0059	0.0053	0.27	0.00045	0.0053	0.93	0.0025	0.0053	0.64	0.0063	0.0053	0.24	-0.0068	0.0053	0.2	-0.014	0.0053	0.0089	-0.00074	0.0053	0.89	0.0043	0.0053	0.42	-0.0054	0.0053	0.31	-0.012	0.0053	0.02	0.0018	0.0053	0.74	-0.0074	0.0053	0.17	-0.081	0.01	5.4e-15	-0.079	0.01	2.6e-14	0.0035	0.011	0.74	0.92	0.47	2.3	0.00046	20	7.1e-06
	GAS6_Q14393_OID20318_v1_Cardiometabolic	Cardiometabolic	Q14393	OID20318	GAS6	0.038	0.0053	1.6e-12	0.038	0.0053	1.1e-12	-0.0071	0.0053	0.18	-0.0031	0.0054	0.57	-0.0051	0.0054	0.34	0.013	0.0053	0.014	0.021	0.0053	8.7e-05	0.0035	0.0053	0.51	-0.00027	0.0053	0.96	-0.0032	0.0053	0.55	-0.0034	0.0053	0.53	0.007	0.0053	0.19	-0.0051	0.0054	0.34	0.012	0.0053	0.024	-0.0042	0.0053	0.44	-0.00074	0.0053	0.89	0.0074	0.0053	0.16	0.00096	0.0053	0.86	0.00017	0.0053	0.97	-0.0037	0.0053	0.49	-0.0092	0.0053	0.084	0.0066	0.0053	0.21	0.0074	0.0053	0.16	0.01	0.01	0.32	0.011	0.01	0.31	-0.41	0.011	0	0.11	0.99	4.1	6.3e-10	3.8	0.051
	EGFR_P00533_OID20319_v1_Cardiometabolic	Cardiometabolic	P00533	OID20319	EGFR	-0.17	0.0053	2.7e-215	-0.17	0.0052	1.5e-231	0.0062	0.0053	0.25	-0.0012	0.0053	0.82	0.0012	0.0053	0.82	-0.022	0.0053	5.2e-05	-0.027	0.0053	3.2e-07	0.0099	0.0053	0.063	0.0094	0.0053	0.078	-0.0046	0.0053	0.38	-0.018	0.0053	0.00064	0.0059	0.0053	0.26	-0.0039	0.0053	0.46	-0.00056	0.0053	0.92	0.009	0.0053	0.089	-0.014	0.0053	0.0068	0.00059	0.0053	0.91	0.0015	0.0053	0.77	0.011	0.0053	0.034	0.0098	0.0053	0.065	0.0098	0.0053	0.066	-0.00052	0.0053	0.92	-0.026	0.0053	7.9e-07	-0.31	0.01	3.1e-192	-0.3	0.01	1.5e-185	-0.2	0.011	6.1e-81	0.56	0.73	6	5.4e-17	7.5	0.0061
	QPCT_Q16769_OID20320_v1_Cardiometabolic	Cardiometabolic	Q16769	OID20320	QPCT	0.05	0.0053	5.1e-21	0.054	0.0053	8e-24	-0.0026	0.0053	0.63	0.012	0.0054	0.032	-0.0014	0.0054	0.79	-0.0055	0.0053	0.3	-0.0027	0.0054	0.61	-0.0042	0.0054	0.44	0.0099	0.0053	0.065	-0.0028	0.0053	0.6	-0.013	0.0053	0.019	0.0075	0.0053	0.16	-0.0047	0.0054	0.38	0.0012	0.0053	0.82	-0.0016	0.0053	0.77	-0.017	0.0054	0.0015	-0.0097	0.0053	0.068	-0.018	0.0053	0.00079	-0.0084	0.0054	0.12	-0.00027	0.0054	0.96	-0.0015	0.0053	0.77	-0.0019	0.0053	0.72	-0.035	0.0053	3.4e-11	0.068	0.011	2.6e-10	0.066	0.011	5.3e-10	0.13	0.011	5.9e-36	0.77	0.57	5.3	2.2e-14	15	9.3e-05
	RNASET2_O00584_OID20321_v1_Cardiometabolic	Cardiometabolic	O00584	OID20321	RNASET2	0.14	0.0053	2.2e-158	0.15	0.0053	3.7e-166	0.0013	0.0053	0.81	0.0091	0.0053	0.09	-0.00055	0.0053	0.92	0.0028	0.0053	0.6	-0.00037	0.0053	0.94	-0.0043	0.0053	0.42	0.016	0.0053	0.0036	-0.0042	0.0053	0.43	-0.0044	0.0053	0.41	-0.011	0.0053	0.032	-0.017	0.0053	0.0019	0.012	0.0053	0.027	0.003	0.0053	0.57	-0.018	0.0053	0.00078	-0.0077	0.0053	0.15	-0.017	0.0053	0.0016	-0.0066	0.0053	0.22	-0.011	0.0053	0.043	-0.01	0.0053	0.053	-0.00049	0.0053	0.93	-0.004	0.0053	0.45	0.035	0.01	0.00086	0.034	0.01	0.0011	0.28	0.011	2e-147	0.75	0.59	3.2	9.4e-07	39	5.3e-10
	SPP1_P10451_OID20322_v1_Cardiometabolic	Cardiometabolic	P10451	OID20322	SPP1	0.24	0.0052	0	0.24	0.0052	0	-0.0098	0.0053	0.065	0.0053	0.0053	0.32	-0.0098	0.0053	0.068	0.0049	0.0053	0.36	-0.00043	0.0053	0.94	0.012	0.0053	0.026	-0.0091	0.0053	0.087	0.0056	0.0053	0.29	0.011	0.0053	0.047	-0.0014	0.0053	0.8	-0.0047	0.0053	0.38	0.0053	0.0053	0.32	-0.0097	0.0053	0.07	-0.00099	0.0053	0.85	-0.0025	0.0053	0.65	-0.01	0.0053	0.055	0.0042	0.0053	0.43	-0.013	0.0053	0.019	-0.0058	0.0053	0.27	-0.0093	0.0053	0.08	0.016	0.0053	0.0033	-0.17	0.01	9.9e-62	-0.16	0.01	1.3e-53	-0.13	0.011	2.9e-36	0.54	0.75	3.6	4.8e-08	0.16	0.69
	LILRB1_Q8NHL6_OID20323_v1_Cardiometabolic	Cardiometabolic	Q8NHL6	OID20323	LILRB1	0.11	0.0053	3.9e-91	0.11	0.0053	7.1e-89	0.0058	0.0053	0.28	0.0024	0.0053	0.66	0.0092	0.0053	0.086	-0.029	0.0053	3.2e-08	-0.04	0.0053	6.1e-14	0.0047	0.0053	0.38	0.01	0.0053	0.06	-0.0079	0.0053	0.14	0.0046	0.0053	0.39	0.0037	0.0053	0.49	-0.0013	0.0053	0.81	-0.0038	0.0053	0.48	0.0013	0.0053	0.8	-0.012	0.0053	0.03	-0.0072	0.0053	0.18	-0.0014	0.0053	0.8	-0.0038	0.0053	0.48	0.0056	0.0053	0.29	-0.0016	0.0053	0.76	0.0082	0.0053	0.12	-0.0059	0.0053	0.27	-0.092	0.01	1.6e-18	-0.09	0.01	9.5e-18	-0.28	0.011	2.1e-153	0.94	0.46	4	1.6e-09	10	0.0012
	LILRB5_O75023_OID20324_v1_Cardiometabolic	Cardiometabolic	O75023	OID20324	LILRB5	0.033	0.0053	4.1e-10	0.033	0.0053	9.4e-10	-0.00028	0.0053	0.96	0.0065	0.0053	0.22	-0.016	0.0053	0.0034	0.00047	0.0053	0.93	-0.01	0.0053	0.054	0.0018	0.0053	0.74	-0.0089	0.0053	0.096	0.0021	0.0053	0.69	0.011	0.0053	0.042	-0.003	0.0053	0.58	-0.015	0.0053	0.0037	0.019	0.0053	0.00033	-0.0041	0.0053	0.45	-0.0046	0.0053	0.39	0.0077	0.0053	0.15	-0.0096	0.0053	0.073	-0.0014	0.0053	0.8	-0.00062	0.0053	0.91	-0.0054	0.0053	0.31	-0.0064	0.0053	0.23	-0.011	0.0053	0.032	-0.042	0.011	7.3e-05	-0.042	0.011	9.3e-05	0.051	0.011	1.8e-06	0.6	0.7	0.5	0.97	0.13	0.72
	IGFBP2_P18065_OID20325_v1_Cardiometabolic	Cardiometabolic	P18065	OID20325	IGFBP2	0.18	0.0052	1.1e-265	0.19	0.0052	1.2e-268	0.021	0.0053	0.00011	-0.0052	0.0053	0.33	0.006	0.0053	0.26	-0.041	0.0053	2.7e-14	-0.042	0.0053	2e-15	0.017	0.0053	0.0017	-0.0012	0.0053	0.82	-0.0023	0.0053	0.66	-0.01	0.0053	0.059	-0.0012	0.0053	0.82	-0.017	0.0053	0.001	0.0088	0.0053	0.098	-0.017	0.0053	0.0013	-0.015	0.0053	0.0042	0.0052	0.0053	0.33	-0.0014	0.0053	0.79	-0.006	0.0053	0.26	-0.014	0.0053	0.0082	0.00047	0.0053	0.93	-0.019	0.0053	0.00037	-0.033	0.0053	3.8e-10	0.061	0.01	5.1e-09	0.064	0.01	6.6e-10	-0.22	0.011	6e-93	0.14	0.98	6.1	3.6e-17	6.5	0.011
	PI3_P19957_OID20326_v1_Cardiometabolic	Cardiometabolic	P19957	OID20326	PI3	0.057	0.0054	2.2e-26	0.061	0.0054	3e-29	-0.013	0.0054	0.012	0.0099	0.0054	0.067	-0.00041	0.0054	0.94	0.029	0.0054	6.7e-08	0.041	0.0054	3.6e-14	-0.0047	0.0054	0.39	0.0013	0.0054	0.8	0.00076	0.0054	0.89	-0.00065	0.0054	0.9	-0.0093	0.0054	0.084	0.0072	0.0054	0.18	-0.0079	0.0054	0.14	-0.0029	0.0054	0.59	-0.015	0.0054	0.0051	-0.0041	0.0054	0.45	-0.0077	0.0054	0.15	-0.0066	0.0054	0.22	-0.0024	0.0054	0.65	0.0025	0.0054	0.64	0.003	0.0054	0.58	-0.0064	0.0054	0.24	0.18	0.01	2.4e-68	0.18	0.01	5.9e-68	0.63	0.01	0	0.92	0.46	3	4.6e-06	47	8.1e-12
	RETN_Q9HD89_OID20327_v1_Cardiometabolic	Cardiometabolic	Q9HD89	OID20327	RETN	0.056	0.0054	1.8e-25	0.06	0.0054	2.4e-29	0.0048	0.0054	0.37	0.0039	0.0054	0.47	-0.0029	0.0054	0.59	-0.0048	0.0054	0.37	-0.0016	0.0054	0.76	-0.0021	0.0054	0.69	0.0014	0.0054	0.79	-0.0014	0.0054	0.8	-0.0043	0.0054	0.42	-0.0067	0.0054	0.21	-0.012	0.0054	0.022	0.0022	0.0054	0.69	-0.004	0.0054	0.46	-0.011	0.0054	0.034	-0.0069	0.0054	0.2	-0.0086	0.0054	0.11	0.00092	0.0054	0.86	-0.012	0.0054	0.029	0.0057	0.0054	0.29	0.002	0.0054	0.7	-0.013	0.0054	0.018	0.11	0.011	3e-25	0.11	0.011	3e-24	-0.032	0.011	0.003	0.61	0.7	3.8	6.1e-09	15	8.4e-05
	CCL15_Q16663_OID20328_v1_Cardiometabolic	Cardiometabolic	Q16663	OID20328	CCL15	0.18	0.0052	5.8e-246	0.18	0.0052	1.7e-247	0.0053	0.0053	0.32	0.0016	0.0053	0.77	0.0016	0.0053	0.76	-0.015	0.0053	0.0053	-0.03	0.0053	1.1e-08	0.003	0.0053	0.58	-0.015	0.0053	0.0049	-0.0033	0.0053	0.54	0.011	0.0053	0.044	-0.00036	0.0053	0.95	-0.011	0.0053	0.039	0.014	0.0053	0.0071	0.00098	0.0053	0.85	0.0047	0.0053	0.38	0.0024	0.0053	0.65	0.0051	0.0053	0.34	0.0051	0.0053	0.34	-0.012	0.0053	0.027	-0.0075	0.0053	0.16	-0.00056	0.0053	0.92	0.0057	0.0053	0.29	-0.024	0.01	0.022	-0.025	0.01	0.016	0.12	0.011	7.6e-29	0.67	0.65	1.5	0.068	13	0.00038
	PRTN3_P24158_OID20329_v1_Cardiometabolic	Cardiometabolic	P24158	OID20329	PRTN3	0.0091	0.0054	0.096	0.012	0.0054	0.028	0.0047	0.0054	0.38	0.00013	0.0054	0.98	-0.006	0.0054	0.27	0.0099	0.0054	0.068	0.012	0.0054	0.028	-0.0033	0.0054	0.55	0.008	0.0054	0.14	0.0035	0.0054	0.52	-0.015	0.0054	0.0051	-0.007	0.0054	0.2	-0.011	0.0054	0.039	0.015	0.0054	0.0048	-0.003	0.0054	0.59	-0.0071	0.0054	0.19	-0.0036	0.0054	0.5	-0.021	0.0054	0.00012	0.0026	0.0054	0.63	-0.00026	0.0054	0.96	-0.0045	0.0054	0.41	0.0096	0.0054	0.076	-0.05	0.0054	3.5e-20	0.016	0.011	0.13	0.015	0.011	0.17	0.032	0.011	0.0034	1.4	0.23	13	9.6e-44	9.8	0.0018
	FAP_Q12884_OID20330_v1_Cardiometabolic	Cardiometabolic	Q12884	OID20330	FAP	0.13	0.0053	1.9e-140	0.13	0.0053	1.1e-131	0.0012	0.0053	0.82	0.0065	0.0053	0.22	0.0023	0.0053	0.66	-0.019	0.0053	0.00039	-0.037	0.0053	2.4e-12	-0.0036	0.0053	0.5	0.002	0.0053	0.71	-0.0072	0.0053	0.18	0.011	0.0053	0.046	0.0022	0.0053	0.67	-0.0079	0.0053	0.14	0.012	0.0053	0.021	0.0078	0.0053	0.14	-0.011	0.0053	0.031	-0.003	0.0053	0.58	-0.0033	0.0053	0.53	0.0019	0.0053	0.73	0.023	0.0053	2e-05	-0.0042	0.0053	0.43	-0.0031	0.0053	0.56	-0.031	0.0053	4.6e-09	-0.22	0.01	2.1e-97	-0.21	0.01	5.1e-92	0.16	0.011	1e-50	0.39	0.85	3.9	5.6e-09	0.034	0.85
	PPIB_P23284_OID20331_v1_Cardiometabolic	Cardiometabolic	P23284	OID20331	PPIB	0.0058	0.0054	0.28	0.0052	0.0054	0.33	0.013	0.0054	0.017	-0.0018	0.0054	0.73	0.0038	0.0054	0.47	-0.02	0.0054	0.0002	-0.025	0.0054	2.7e-06	-0.0041	0.0054	0.44	0.011	0.0054	0.033	-0.0048	0.0054	0.37	0.008	0.0054	0.13	-0.0051	0.0054	0.35	-0.0095	0.0054	0.077	0.0021	0.0054	0.7	-0.0019	0.0054	0.72	-0.034	0.0054	2.5e-10	0.004	0.0054	0.45	-0.015	0.0054	0.0062	-0.00034	0.0054	0.95	0.012	0.0054	0.021	0.0018	0.0054	0.73	0.0022	0.0054	0.68	-0.083	0.0053	2.2e-54	-0.082	0.011	2.4e-14	-0.081	0.011	6.7e-14	0.00052	0.011	0.96	1.9	0.095	35	2.1e-140	0.1	0.75
	COL18A1_P39060_OID20332_v1_Cardiometabolic	Cardiometabolic	P39060	OID20332	COL18A1	0.28	0.0051	0	0.28	0.0051	0	-0.0073	0.0053	0.17	0.02	0.0054	0.00022	-0.0075	0.0054	0.16	-0.0018	0.0054	0.74	-0.017	0.0054	0.0013	-0.0064	0.0054	0.23	0.0066	0.0054	0.22	-0.0086	0.0053	0.11	-0.0079	0.0053	0.14	0.0074	0.0053	0.17	0.0065	0.0054	0.22	-0.0075	0.0054	0.16	-0.0083	0.0054	0.12	-0.023	0.0054	1.8e-05	-0.0042	0.0054	0.43	-0.02	0.0053	0.00025	-0.00021	0.0054	0.97	-0.013	0.0053	0.014	0.002	0.0054	0.71	0.0013	0.0053	0.81	-0.024	0.0054	8.1e-06	-0.13	0.01	1.4e-35	-0.12	0.01	3.5e-34	0.18	0.011	7.9e-64	0.52	0.76	7	7.9e-21	29	8.4e-08
	AMY2A_P04746_OID20333_v1_Cardiometabolic	Cardiometabolic	P04746	OID20333	AMY2A	0.064	0.0055	5.2e-31	0.063	0.0055	3.9e-30	0.022	0.0055	6.5e-05	0.0037	0.0055	0.51	0.017	0.0055	0.0023	-0.048	0.0055	1.4e-18	-0.036	0.0055	5.8e-11	0.0032	0.0055	0.56	0.014	0.0055	0.012	-0.0054	0.0055	0.33	-0.018	0.0055	0.0008	-0.01	0.0055	0.07	-0.017	0.0055	0.0015	0.0082	0.0055	0.14	-0.012	0.0055	0.024	-0.0025	0.0055	0.66	-0.017	0.0055	0.0018	-0.0065	0.0055	0.24	-0.004	0.0055	0.47	-0.0036	0.0055	0.51	0.0047	0.0055	0.4	-0.018	0.0055	0.0012	-0.02	0.0055	0.00034	-0.0054	0.011	0.63	-0.0021	0.011	0.85	-0.076	0.011	3.9e-12	0.5	0.78	2	0.0044	27	2.1e-07
	CCL16_O15467_OID20334_v1_Cardiometabolic	Cardiometabolic	O15467	OID20334	CCL16	0.17	0.0052	4.3e-238	0.17	0.0052	2.9e-233	-0.016	0.0053	0.0033	0.013	0.0053	0.015	-0.0058	0.0053	0.28	0.018	0.0053	0.00081	0.0097	0.0053	0.068	-0.0075	0.0053	0.16	0.011	0.0053	0.033	-0.00043	0.0053	0.94	-0.00042	0.0053	0.94	0.0083	0.0053	0.12	0.012	0.0053	0.022	-0.0019	0.0053	0.72	0.0085	0.0053	0.11	-0.0067	0.0053	0.21	-0.01	0.0053	0.06	-0.019	0.0053	0.00038	0.00074	0.0053	0.89	-0.0017	0.0053	0.75	-0.0027	0.0053	0.61	0.005	0.0053	0.35	0.0029	0.0053	0.58	-0.16	0.01	1e-54	-0.16	0.01	1e-52	0.49	0.01	0	1.1	0.35	6.1	1.9e-17	42	8.2e-11
	COL1A1_P02452_OID20335_v1_Cardiometabolic	Cardiometabolic	P02452	OID20335	COL1A1	0.051	0.0053	4.5e-22	0.048	0.0053	1.4e-19	-0.00065	0.0053	0.9	-0.0032	0.0053	0.55	-0.0016	0.0053	0.76	-0.0072	0.0053	0.18	-0.0042	0.0053	0.43	0.014	0.0053	0.01	-0.011	0.0053	0.041	0.012	0.0053	0.028	-0.0075	0.0053	0.16	-0.015	0.0053	0.0052	-0.024	0.0053	6.5e-06	0.017	0.0053	0.0014	-0.0061	0.0053	0.25	-0.016	0.0053	0.0028	0.00034	0.0053	0.95	-0.017	0.0053	0.0019	-0.0065	0.0053	0.22	-0.0079	0.0053	0.14	0.00047	0.0053	0.93	-0.0086	0.0053	0.11	-0.019	0.0053	0.00047	-0.24	0.011	1e-118	-0.23	0.011	2.9e-109	-0.19	0.011	3.4e-69	0.24	0.94	5.4	8.6e-15	4	0.045
	BLMH_Q13867_OID20336_v1_Cardiometabolic	Cardiometabolic	Q13867	OID20336	BLMH	0.025	0.0053	2.4e-06	0.024	0.0053	5e-06	0.0073	0.0053	0.17	-0.001	0.0053	0.84	0.0055	0.0053	0.3	-0.018	0.0053	0.00075	-0.022	0.0053	3.1e-05	0.0037	0.0053	0.49	0.01	0.0053	0.059	-0.0068	0.0053	0.2	-0.0022	0.0053	0.68	-0.0009	0.0053	0.87	-0.012	0.0053	0.03	0.005	0.0053	0.34	0.0038	0.0053	0.47	-0.023	0.0053	2e-05	0.0015	0.0053	0.78	-0.01	0.0053	0.057	0.0053	0.0053	0.32	0.0037	0.0053	0.48	0.0016	0.0053	0.76	0.00038	0.0053	0.94	-0.11	0.0053	7.6e-104	-0.19	0.011	2e-71	-0.19	0.011	3.8e-69	0.28	0.011	5e-151	1.5	0.18	28	1.9e-108	10	0.0013
	PRCP_P42785_OID20337_v1_Cardiometabolic	Cardiometabolic	P42785	OID20337	PRCP	0.17	0.0053	1.8e-233	0.17	0.0053	1.7e-226	-0.023	0.0053	2.2e-05	0.018	0.0053	0.0007	-0.015	0.0053	0.0052	0.027	0.0053	4.1e-07	0.016	0.0053	0.0023	-0.015	0.0053	0.0054	0.017	0.0053	0.0014	-0.008	0.0053	0.13	-0.0089	0.0053	0.095	0.0048	0.0053	0.37	0.0095	0.0053	0.075	0.003	0.0053	0.58	0.0042	0.0053	0.43	0.0091	0.0053	0.089	-0.0062	0.0053	0.25	-0.011	0.0053	0.04	-0.0052	0.0053	0.33	-0.011	0.0053	0.037	-0.0085	0.0053	0.11	0.011	0.0053	0.045	0.014	0.0053	0.0078	-0.19	0.01	6.7e-77	-0.19	0.01	3.4e-74	0.35	0.011	2e-231	1.1	0.34	9.3	4.4e-30	81	2.3e-19
	PGLYRP1_O75594_OID20338_v1_Cardiometabolic	Cardiometabolic	O75594	OID20338	PGLYRP1	0.053	0.0053	6.7e-23	0.056	0.0053	8.6e-26	-0.0046	0.0053	0.39	0.01	0.0054	0.058	-0.0041	0.0053	0.44	-0.0019	0.0053	0.72	-3.6e-05	0.0053	0.99	-0.0037	0.0053	0.49	0.0065	0.0053	0.23	0.0039	0.0053	0.47	-0.013	0.0053	0.014	0.004	0.0053	0.46	-0.0067	0.0053	0.21	0.0015	0.0053	0.77	-0.0011	0.0053	0.83	-0.019	0.0053	0.00042	-0.0013	0.0053	0.81	-0.022	0.0053	5.3e-05	0.0029	0.0053	0.59	-0.011	0.0053	0.049	0.0017	0.0053	0.75	-0.0027	0.0053	0.62	-0.042	0.0053	2e-15	0.07	0.011	6.2e-11	0.067	0.011	2.8e-10	0.14	0.011	3.1e-38	0.39	0.86	11	1e-36	28	1.2e-07
	CD59_P13987_OID20339_v1_Cardiometabolic	Cardiometabolic	P13987	OID20339	CD59	0.25	0.0053	0	0.25	0.0053	0	-0.0086	0.0054	0.11	0.02	0.0055	0.00023	0.00073	0.0055	0.89	-0.0082	0.0054	0.13	-0.026	0.0055	1.7e-06	0.0016	0.0055	0.76	0.00075	0.0055	0.89	-0.0063	0.0054	0.25	-0.00012	0.0054	0.98	0.0046	0.0055	0.4	-0.004	0.0055	0.47	0.0046	0.0055	0.4	0.0072	0.0055	0.19	-0.016	0.0055	0.0031	-5.3e-05	0.0055	0.99	-0.019	0.0055	0.00064	0.0045	0.0055	0.41	-0.016	0.0055	0.0038	-0.0051	0.0055	0.35	0.0019	0.0055	0.72	-0.042	0.0055	1.2e-14	-0.12	0.01	1.6e-34	-0.12	0.01	4.6e-33	0.56	0.011	0	0.49	0.79	7.4	1.8e-22	32	1.3e-08
	AMY2B_P19961_OID20340_v1_Cardiometabolic	Cardiometabolic	P19961	OID20340	AMY2B	0.048	0.0056	1.5e-17	0.047	0.0056	4.3e-17	0.02	0.0056	0.00026	0.0029	0.0056	0.61	0.015	0.0056	0.0066	-0.045	0.0056	3.4e-16	-0.033	0.0056	4.3e-09	0.0039	0.0056	0.49	0.016	0.0056	0.005	-0.0059	0.0056	0.29	-0.021	0.0056	0.00025	-0.0082	0.0056	0.14	-0.016	0.0056	0.0043	0.0074	0.0056	0.18	-0.0097	0.0056	0.083	0.00067	0.0056	0.9	-0.015	0.0056	0.0071	-0.0054	0.0056	0.33	-0.0055	0.0056	0.32	-0.0026	0.0056	0.64	0.0042	0.0056	0.45	-0.017	0.0056	0.0024	-0.016	0.0056	0.0048	-0.0042	0.011	0.7	-0.001	0.011	0.93	-0.03	0.011	0.0074	0.35	0.88	1.5	0.08	19	1.6e-05
	TCN2_P20062_OID20341_v1_Cardiometabolic	Cardiometabolic	P20062	OID20341	TCN2	0.11	0.0053	3.2e-97	0.11	0.0053	1.8e-96	0.00074	0.0053	0.89	0.00075	0.0053	0.89	-0.0022	0.0053	0.68	0.016	0.0053	0.0027	0.023	0.0053	1.7e-05	0.00092	0.0053	0.86	0.0054	0.0053	0.31	0.0034	0.0053	0.52	-0.00024	0.0053	0.96	0.0026	0.0053	0.62	0.0058	0.0053	0.27	-0.0079	0.0053	0.14	-0.0093	0.0053	0.082	0.0025	0.0053	0.64	-0.001	0.0053	0.85	-0.0015	0.0053	0.77	0.0029	0.0053	0.59	0.0052	0.0053	0.33	-0.0012	0.0053	0.83	-0.00018	0.0053	0.97	6.5e-05	0.0053	0.99	-0.055	0.01	1.4e-07	-0.052	0.01	6.7e-07	-0.41	0.01	0	0.55	0.74	2.7	4e-05	30	3.8e-08
	SERPINE1_P05121_OID20342_v1_Cardiometabolic	Cardiometabolic	P05121	OID20342	SERPINE1	0.034	0.0053	1.2e-10	0.033	0.0053	3.7e-10	-0.0044	0.0053	0.41	0.0065	0.0053	0.22	-0.0062	0.0053	0.24	0.017	0.0053	0.0011	0.0097	0.0053	0.068	-0.0073	0.0053	0.17	0.0099	0.0053	0.064	-0.012	0.0053	0.026	0.0013	0.0053	0.81	0.0061	0.0053	0.25	0.0074	0.0053	0.17	0.0027	0.0053	0.61	0.00015	0.0053	0.98	-0.0039	0.0053	0.46	-0.00083	0.0053	0.88	-0.008	0.0053	0.13	0.00094	0.0053	0.86	-0.0033	0.0053	0.54	0.0011	0.0053	0.83	0.0054	0.0053	0.31	0.047	0.0053	1.2e-18	-0.077	0.011	4.3e-13	-0.079	0.011	1e-13	0.15	0.011	1.1e-42	0.19	0.97	7.4	2e-22	28	1.5e-07
	MCAM_P43121_OID20343_v1_Cardiometabolic	Cardiometabolic	P43121	OID20343	MCAM	0.26	0.0052	0	0.25	0.0052	0	-0.0018	0.0053	0.74	0.0053	0.0053	0.32	0.0017	0.0053	0.75	-0.017	0.0053	0.0014	-0.031	0.0053	7.2e-09	0.0083	0.0053	0.12	-0.0018	0.0053	0.73	-0.0067	0.0053	0.21	-0.00091	0.0053	0.86	-0.0032	0.0053	0.55	-0.0085	0.0053	0.11	0.009	0.0053	0.091	0.0019	0.0053	0.73	-0.00036	0.0054	0.95	-0.0029	0.0053	0.58	0.0034	0.0053	0.53	0.0033	0.0054	0.54	-0.0075	0.0053	0.16	-0.0029	0.0053	0.59	-0.0094	0.0053	0.079	-0.049	0.0053	7.2e-20	-0.2	0.01	4.3e-83	-0.19	0.01	6.4e-78	-0.11	0.011	2.2e-23	0.51	0.77	6.8	2.9e-20	24	1.1e-06
	DEFA1_DEFA1B_P59665_OID20344_v1_Cardiometabolic	Cardiometabolic	P59665	OID20344	DEFA1_DEFA1B	0.072	0.0054	2.8e-40	0.074	0.0054	4.9e-43	-0.0029	0.0054	0.59	0.00028	0.0054	0.96	-0.0018	0.0054	0.74	9.6e-05	0.0054	0.99	0.0012	0.0054	0.83	0.013	0.0054	0.021	0.0052	0.0054	0.34	0.0063	0.0054	0.25	-0.0087	0.0054	0.11	-0.015	0.0054	0.0048	-0.022	0.0054	3.2e-05	0.017	0.0054	0.0014	-0.0016	0.0054	0.77	-0.0073	0.0054	0.18	-0.0015	0.0054	0.78	-0.013	0.0054	0.013	0.0044	0.0054	0.42	-0.0064	0.0054	0.24	0.0024	0.0054	0.66	0.0036	0.0054	0.5	-0.038	0.0054	2.8e-12	0.0082	0.011	0.45	0.0071	0.011	0.51	0.088	0.011	3.9e-16	1	0.41	7.9	2.8e-24	18	2.7e-05
	VASN_Q6EMK4_OID20345_v1_Cardiometabolic	Cardiometabolic	Q6EMK4	OID20345	VASN	0.089	0.0054	1.4e-60	0.087	0.0054	6.5e-59	-0.0017	0.0054	0.75	0.0052	0.0054	0.34	-0.0062	0.0054	0.25	-0.016	0.0054	0.0024	-0.032	0.0054	3.2e-09	0.01	0.0054	0.052	0.0098	0.0054	0.069	-0.0082	0.0054	0.13	-0.013	0.0054	0.013	-0.00079	0.0054	0.88	-0.01	0.0054	0.063	-0.00025	0.0054	0.96	-0.00019	0.0054	0.97	-0.02	0.0054	0.00017	-0.0014	0.0054	0.8	-0.0038	0.0054	0.48	-0.0037	0.0054	0.49	-0.0086	0.0054	0.11	-0.00081	0.0054	0.88	-0.0041	0.0054	0.44	-0.037	0.0054	4.4e-12	-0.19	0.011	1.4e-72	-0.19	0.011	1.2e-69	0.13	0.011	2.1e-35	1.3	0.27	4.7	5e-12	2.5	0.12
	ART3_Q13508_OID20346_v1_Cardiometabolic	Cardiometabolic	Q13508	OID20346	ART3	-0.028	0.0053	1.7e-07	-0.026	0.0053	1.2e-06	0.0053	0.0053	0.32	0.0059	0.0053	0.27	0.0074	0.0053	0.17	-0.031	0.0053	9.2e-09	-0.031	0.0053	7.7e-09	0.00032	0.0053	0.95	-0.00061	0.0053	0.91	-0.004	0.0053	0.45	-0.0089	0.0053	0.094	-0.0052	0.0053	0.33	-0.011	0.0053	0.045	0.0021	0.0053	0.69	0.0063	0.0053	0.24	-0.0062	0.0054	0.25	0.0049	0.0053	0.36	-0.004	0.0053	0.46	-0.0046	0.0054	0.38	-0.0019	0.0053	0.72	-0.0069	0.0053	0.2	-0.011	0.0053	0.044	0.0019	0.0054	0.73	-0.025	0.0098	0.0095	-0.023	0.0098	0.018	0.81	0.0098	0	1	0.42	3.4	2.1e-07	13	0.00034
	CNDP1_Q96KN2_OID20347_v1_Cardiometabolic	Cardiometabolic	Q96KN2	OID20347	CNDP1	-0.038	0.0053	7e-13	-0.041	0.0053	8.5e-15	-0.02	0.0053	0.00016	0.014	0.0053	0.0087	-0.0082	0.0053	0.13	0.022	0.0053	3.3e-05	0.022	0.0053	3.9e-05	-0.0043	0.0053	0.42	0.0068	0.0053	0.2	-0.0077	0.0053	0.15	-0.0065	0.0053	0.22	0.009	0.0053	0.094	0.021	0.0053	9.4e-05	-0.013	0.0053	0.014	0.0065	0.0053	0.23	0.0081	0.0054	0.13	0.0033	0.0053	0.54	0.0081	0.0053	0.13	0.0063	0.0054	0.24	-0.0021	0.0053	0.7	-0.0034	0.0053	0.52	-0.01	0.0053	0.054	0.049	0.0053	4.3e-20	-0.11	0.011	1.1e-26	-0.11	0.011	1.1e-26	-0.16	0.011	1.4e-51	0.95	0.45	9.7	5.9e-32	3.6	0.057
	IL18BP_O95998_OID20348_v1_Cardiometabolic	Cardiometabolic	O95998	OID20348	IL18BP	0.25	0.0052	0	0.25	0.0052	0	-0.0077	0.0053	0.15	0.0086	0.0053	0.11	-0.0023	0.0053	0.66	0.0082	0.0053	0.13	0.0088	0.0054	0.1	0.0039	0.0053	0.47	-0.004	0.0053	0.46	0.0024	0.0053	0.65	0.0078	0.0053	0.14	-0.0019	0.0053	0.72	0.0013	0.0053	0.81	-0.0052	0.0053	0.33	-0.012	0.0053	0.022	-0.0021	0.0054	0.69	-0.0055	0.0053	0.3	-0.0045	0.0053	0.39	-0.0046	0.0054	0.39	-0.018	0.0053	0.00062	-0.0042	0.0053	0.43	0.0052	0.0053	0.33	-0.0038	0.0054	0.48	-0.088	0.01	1.6e-17	-0.085	0.01	1.8e-16	0.21	0.011	3.2e-83	0.97	0.44	4.4	8.8e-11	33	8.3e-09
	F9_P00740_OID20349_v1_Cardiometabolic	Cardiometabolic	P00740	OID20349	F9	0.14	0.0053	5.4e-157	0.14	0.0053	2e-153	-0.025	0.0054	3.6e-06	0.019	0.0053	0.00052	-0.0041	0.0053	0.45	0.032	0.0053	1.7e-09	0.017	0.0054	0.0011	-0.012	0.0053	0.023	0.0055	0.0054	0.3	-0.0076	0.0053	0.15	-0.0049	0.0053	0.36	0.015	0.0054	0.0055	0.028	0.0054	1.5e-07	-0.015	0.0053	0.0046	-0.00079	0.0053	0.88	-0.0013	0.0054	0.8	-0.0033	0.0054	0.54	-0.003	0.0054	0.57	0.0023	0.0054	0.67	-0.0056	0.0054	0.29	0.00049	0.0053	0.93	0.013	0.0054	0.017	-0.001	0.0054	0.85	-0.14	0.011	3.3e-42	-0.14	0.011	2.9e-42	0.2	0.011	7.4e-78	0.67	0.65	6.3	3.1e-18	64	1.2e-15
	ANPEP_P15144_OID20350_v1_Cardiometabolic	Cardiometabolic	P15144	OID20350	ANPEP	0.02	0.0054	0.00025	0.017	0.0054	0.002	-0.0073	0.0053	0.17	-0.0083	0.0053	0.12	-0.00094	0.0054	0.86	0.0059	0.0053	0.27	0.0021	0.0054	0.69	0.0025	0.0053	0.63	0.00024	0.0054	0.96	-0.0017	0.0053	0.75	0.0044	0.0053	0.41	0.0042	0.0054	0.44	0.012	0.0054	0.026	-0.0094	0.0053	0.078	0.00025	0.0053	0.96	-0.0032	0.0054	0.55	-0.006	0.0054	0.26	0.0055	0.0054	0.31	0.0016	0.0054	0.76	0.0013	0.0054	0.82	0.00058	0.0053	0.91	0.014	0.0054	0.0094	-0.014	0.0054	0.0085	-0.27	0.011	3.9e-146	-0.27	0.011	3.9e-141	0.17	0.011	3.7e-58	1.9	0.09	1.5	0.054	3.5	0.063
	SSC5D_A1L4H1_OID20351_v1_Cardiometabolic	Cardiometabolic	A1L4H1	OID20351	SSC5D	0.15	0.0053	2.1e-181	0.15	0.0053	3.7e-177	-0.021	0.0053	0.00011	0.015	0.0053	0.0053	-0.01	0.0053	0.052	0.011	0.0053	0.041	0.0012	0.0054	0.83	-0.011	0.0053	0.034	0.0071	0.0053	0.19	-0.0074	0.0053	0.17	-0.0061	0.0053	0.25	0.009	0.0053	0.094	0.014	0.0053	0.011	-0.0083	0.0053	0.12	0.0061	0.0053	0.26	-0.0039	0.0054	0.46	-0.0094	0.0053	0.08	-0.013	0.0053	0.014	-0.0049	0.0054	0.36	0.0079	0.0053	0.14	-0.0018	0.0053	0.74	0.011	0.0053	0.041	0.0079	0.0054	0.14	-0.15	0.01	1.2e-44	-0.15	0.01	1.7e-44	0.29	0.011	1.8e-158	0.42	0.84	3.5	8.9e-08	18	1.8e-05
	ITIH3_Q06033_OID20352_v1_Cardiometabolic	Cardiometabolic	Q06033	OID20352	ITIH3	0.17	0.0053	1.2e-226	0.17	0.0053	2.9e-224	0.0066	0.0053	0.22	0.0024	0.0053	0.65	-0.0021	0.0053	0.69	-0.015	0.0053	0.0055	-0.0077	0.0054	0.15	0.018	0.0053	0.001	0.0025	0.0053	0.64	0.0022	0.0053	0.68	0.0064	0.0053	0.23	-0.012	0.0053	0.029	-0.0076	0.0053	0.15	-0.0021	0.0053	0.69	-0.01	0.0053	0.053	-0.0044	0.0054	0.41	0.0056	0.0053	0.29	0.0031	0.0053	0.56	0.0075	0.0054	0.16	-0.0087	0.0053	0.1	-0.0029	0.0053	0.59	-0.01	0.0053	0.056	-0.022	0.0054	3.2e-05	0.12	0.01	2.8e-32	0.12	0.01	6.2e-33	-0.61	0.01	0	0.42	0.84	2.8	2.4e-05	0.017	0.89
	CDH1_P12830_OID20353_v1_Cardiometabolic	Cardiometabolic	P12830	OID20353	CDH1	0.14	0.0054	9.6e-148	0.14	0.0054	1.2e-146	4.9e-05	0.0054	0.99	0.0041	0.0055	0.46	0.0027	0.0055	0.63	0.0051	0.0054	0.35	0.0091	0.0055	0.095	0.0099	0.0055	0.069	0.0029	0.0054	0.6	-0.0062	0.0055	0.26	-0.0098	0.0054	0.071	0.0074	0.0055	0.18	0.012	0.0055	0.023	-0.0083	0.0055	0.13	-0.0021	0.0055	0.69	0.0038	0.0055	0.49	-0.00087	0.0055	0.87	0.0046	0.0055	0.4	-0.0044	0.0055	0.42	-0.0071	0.0055	0.2	-0.004	0.0055	0.46	0.0034	0.0055	0.53	-0.0048	0.0054	0.38	-0.075	0.011	5.1e-12	-0.073	0.011	1.2e-11	0.083	0.011	3.8e-14	4.1	0.0011	1	0.4	16	6e-05
	NCAM1_P13591_OID20354_v1_Cardiometabolic	Cardiometabolic	P13591	OID20354	NCAM1	0.1	0.0053	2.2e-79	0.099	0.0053	4.1e-77	-0.0089	0.0053	0.097	0.0032	0.0053	0.55	-0.0027	0.0053	0.62	-0.018	0.0053	0.00089	-0.026	0.0053	1.5e-06	0.0089	0.0053	0.097	0.0094	0.0053	0.078	-0.011	0.0053	0.032	0.0036	0.0053	0.5	0.0035	0.0053	0.51	-0.0056	0.0053	0.3	0.0039	0.0053	0.47	0.011	0.0053	0.045	0.0046	0.0054	0.39	-0.0037	0.0053	0.49	0.00076	0.0053	0.89	-0.003	0.0054	0.57	0.0014	0.0053	0.79	-0.0048	0.0053	0.37	-0.0022	0.0053	0.69	-0.027	0.0054	3.7e-07	-0.2	0.01	9.1e-88	-0.2	0.01	3.3e-84	0.52	0.01	0	0.49	0.78	3	4.6e-06	14	0.00023
	LBP_P18428_OID20355_v1_Cardiometabolic	Cardiometabolic	P18428	OID20355	LBP	0.061	0.0053	5.6e-30	0.061	0.0053	1.2e-30	0.0053	0.0053	0.32	-0.0029	0.0053	0.59	0.0095	0.0053	0.074	-0.0067	0.0053	0.21	-0.0045	0.0054	0.4	-0.0016	0.0053	0.77	0.0064	0.0053	0.23	0.0016	0.0053	0.76	-0.011	0.0053	0.031	0.011	0.0053	0.044	0.013	0.0053	0.017	-0.015	0.0053	0.0042	-0.0036	0.0053	0.51	-0.017	0.0054	0.0014	0.00017	0.0053	0.97	-0.012	0.0053	0.026	-0.0014	0.0054	0.8	-0.0047	0.0053	0.38	-0.0021	0.0053	0.7	0.0068	0.0053	0.2	0.0081	0.0054	0.13	0.06	0.011	1.7e-08	0.059	0.011	2.6e-08	-0.039	0.011	0.00032	1.6	0.15	2.6	7.9e-05	35	2.7e-09
	OSMR_Q99650_OID20356_v1_Cardiometabolic	Cardiometabolic	Q99650	OID20356	OSMR	0.17	0.0053	2.3e-221	0.17	0.0053	3.8e-213	-0.0082	0.0053	0.13	0.008	0.0053	0.13	-0.0065	0.0053	0.22	0.01	0.0053	0.058	0.0012	0.0053	0.82	0.0073	0.0053	0.17	0.0013	0.0053	0.81	-0.0017	0.0053	0.75	-0.01	0.0053	0.051	0.00092	0.0053	0.86	-0.0045	0.0053	0.4	0.004	0.0053	0.45	0.00021	0.0053	0.97	-0.0047	0.0053	0.38	-0.0027	0.0053	0.62	-0.014	0.0053	0.0085	-0.0017	0.0053	0.75	-0.0048	0.0053	0.37	-0.0011	0.0053	0.83	0.0028	0.0053	0.6	-0.01	0.0053	0.06	-0.15	0.01	2.5e-45	-0.14	0.01	4e-43	-0.4	0.011	3.4e-304	0.42	0.83	4.4	6.4e-11	25	6.3e-07
	HYAL1_Q12794_OID20357_v1_Cardiometabolic	Cardiometabolic	Q12794	OID20357	HYAL1	0.15	0.0053	6e-163	0.14	0.0053	1.6e-161	-0.0099	0.0054	0.064	0.0046	0.0054	0.39	-0.012	0.0054	0.026	0.016	0.0054	0.0026	0.0083	0.0054	0.12	-0.0011	0.0054	0.83	0.011	0.0054	0.049	-0.0055	0.0054	0.3	0.0074	0.0054	0.17	0.0014	0.0054	0.79	0.014	0.0054	0.0094	-0.0098	0.0054	0.067	-0.0029	0.0054	0.58	0.00067	0.0054	0.9	0.003	0.0054	0.58	0.0027	0.0054	0.62	-0.0043	0.0054	0.42	-0.0059	0.0054	0.27	-0.0027	0.0054	0.61	0.0057	0.0054	0.29	-0.008	0.0054	0.14	-0.006	0.011	0.57	-0.0046	0.011	0.66	-0.068	0.011	2.7e-10	0.44	0.82	2.6	6.5e-05	17	3.7e-05
	CTSD_P07339_OID20358_v1_Cardiometabolic	Cardiometabolic	P07339	OID20358	CTSD	0.2	0.0054	3.6e-281	0.2	0.0054	1.5e-276	-0.015	0.0056	0.0057	0.011	0.0055	0.054	-0.0085	0.0055	0.12	0.031	0.0055	1.6e-08	0.024	0.0056	2.4e-05	-0.018	0.0055	0.0016	0.01	0.0055	0.068	-0.011	0.0056	0.048	0.0032	0.0055	0.57	0.013	0.0056	0.023	0.023	0.0056	3.1e-05	-0.0066	0.0056	0.24	0.0013	0.0056	0.81	0.002	0.0056	0.72	-0.0032	0.0056	0.57	-0.0014	0.0056	0.8	-0.0034	0.0056	0.54	-0.0083	0.0056	0.13	0.00024	0.0056	0.97	0.019	0.0056	0.00085	0.016	0.0055	0.0035	-0.11	0.011	7.2e-24	-0.11	0.011	1.7e-23	0.33	0.011	1.8e-195	1.5	0.18	5.4	1.4e-14	100	4.7e-24
	TNC_P24821_OID20359_v1_Cardiometabolic	Cardiometabolic	P24821	OID20359	TNC	0.078	0.0053	3.7e-48	0.08	0.0053	3.3e-51	-0.0079	0.0053	0.14	0.00035	0.0053	0.95	-0.0061	0.0053	0.25	0.0049	0.0053	0.36	-0.0018	0.0054	0.73	0.0064	0.0053	0.23	-0.0015	0.0053	0.78	0.014	0.0053	0.011	0.0016	0.0053	0.76	-0.0064	0.0053	0.23	-0.016	0.0053	0.0031	0.011	0.0053	0.045	0.0078	0.0053	0.14	-0.015	0.0054	0.0062	0.0035	0.0053	0.52	-0.0011	0.0053	0.84	0.0086	0.0053	0.11	-0.0066	0.0053	0.22	-0.0024	0.0053	0.65	0.0022	0.0053	0.68	-0.017	0.0054	0.0013	-0.095	0.011	6.9e-19	-0.095	0.011	3.8e-19	-0.08	0.011	7.1e-14	1.7	0.14	3	5.4e-06	7.6	0.0058
	CD163_Q86VB7_OID20360_v1_Cardiometabolic	Cardiometabolic	Q86VB7	OID20360	CD163	0.17	0.0053	8.2e-233	0.17	0.0053	6.1e-228	-0.017	0.0053	0.0013	0.00072	0.0053	0.89	-0.0075	0.0053	0.16	0.027	0.0053	5.9e-07	0.026	0.0053	1.8e-06	-0.0063	0.0053	0.24	0.00041	0.0053	0.94	-0.0014	0.0053	0.8	0.00076	0.0053	0.89	0.00079	0.0053	0.88	0.0094	0.0053	0.08	-0.0043	0.0053	0.42	-0.0041	0.0053	0.45	0.0038	0.0054	0.48	-0.0082	0.0053	0.13	-0.0013	0.0053	0.81	0.0013	0.0054	0.81	-0.0029	0.0053	0.59	-0.0052	0.0053	0.33	0.012	0.0053	0.028	-0.013	0.0054	0.017	-0.14	0.011	1.9e-39	-0.13	0.011	1.5e-37	-0.037	0.011	0.00048	0.88	0.5	5.1	1.3e-13	7.2	0.0071
	SPARCL1_Q14515_OID20361_v1_Cardiometabolic	Cardiometabolic	Q14515	OID20361	SPARCL1	0.11	0.0053	2.4e-86	0.1	0.0053	2.5e-84	0.0053	0.0053	0.32	-0.0046	0.0053	0.39	0.008	0.0054	0.14	-0.021	0.0053	9.3e-05	-0.028	0.0054	2e-07	0.0081	0.0054	0.13	-0.00021	0.0054	0.97	-0.00096	0.0054	0.86	0.0075	0.0054	0.16	-0.011	0.0054	0.033	-0.013	0.0054	0.013	0.011	0.0054	0.041	0.00063	0.0054	0.91	0.0085	0.0054	0.11	0.00039	0.0054	0.94	0.006	0.0054	0.27	0.0003	0.0054	0.96	-0.008	0.0054	0.14	-0.0016	0.0054	0.77	-0.008	0.0054	0.13	-0.02	0.0054	0.00016	-0.11	0.011	1.8e-24	-0.1	0.011	4.9e-23	-0.18	0.011	2.7e-64	0.4	0.85	2.7	3.6e-05	2.6	0.11
	NID1_P14543_OID20362_v1_Cardiometabolic	Cardiometabolic	P14543	OID20362	NID1	0.087	0.0053	1e-59	0.087	0.0053	2.8e-59	-0.012	0.0054	0.021	0.00036	0.0053	0.95	-0.0035	0.0054	0.52	0.024	0.0053	1e-05	0.022	0.0054	3e-05	-0.0061	0.0054	0.25	0.0073	0.0054	0.17	-0.0092	0.0054	0.086	0.0023	0.0054	0.67	0.0065	0.0054	0.23	0.0096	0.0054	0.074	-0.004	0.0054	0.46	-0.0031	0.0054	0.56	-0.0067	0.0054	0.21	0.00054	0.0054	0.92	-0.00048	0.0054	0.93	-0.0045	0.0054	0.41	-0.0085	0.0054	0.11	0.0023	0.0054	0.67	0.0058	0.0054	0.28	0.027	0.0054	5.2e-07	-0.026	0.01	0.014	-0.026	0.01	0.014	0.4	0.011	0	1.2	0.31	3.9	3.5e-09	23	1.6e-06
	AXL_P30530_OID20363_v1_Cardiometabolic	Cardiometabolic	P30530	OID20363	AXL	0.078	0.0053	1.6e-48	0.077	0.0053	1.9e-47	0.01	0.0053	0.052	0.0015	0.0053	0.78	0.0079	0.0053	0.14	-0.036	0.0053	1.2e-11	-0.038	0.0053	1.1e-12	0.0062	0.0053	0.24	0.00011	0.0053	0.98	-0.0038	0.0053	0.48	-0.0077	0.0053	0.15	-0.011	0.0053	0.047	-0.024	0.0053	4.8e-06	0.0056	0.0053	0.3	-0.012	0.0053	0.02	-0.02	0.0054	0.00019	-0.0032	0.0053	0.54	-0.0031	0.0053	0.56	-0.0074	0.0054	0.17	-0.0073	0.0053	0.17	0.00045	0.0053	0.93	0.0015	0.0053	0.79	-0.041	0.0053	2.6e-14	-0.27	0.011	8.7e-148	-0.27	0.011	2.9e-140	0.14	0.011	4.5e-38	0.66	0.66	5.2	9.3e-14	4.3	0.037
	PRSS2_P07478_OID20364_v1_Cardiometabolic	Cardiometabolic	P07478	OID20364	PRSS2	0.11	0.0053	4.4e-92	0.11	0.0053	1.6e-86	-0.0066	0.0053	0.22	0.0062	0.0053	0.24	-0.00098	0.0053	0.85	0.0022	0.0053	0.68	0.0037	0.0054	0.48	-0.0017	0.0053	0.75	0.0049	0.0053	0.36	-0.002	0.0053	0.71	-0.0076	0.0053	0.16	-0.00014	0.0053	0.98	-0.0074	0.0053	0.17	0.0077	0.0053	0.15	0.0033	0.0053	0.54	0.0032	0.0054	0.55	-0.0041	0.0053	0.44	-0.0005	0.0053	0.93	-0.0019	0.0054	0.72	-0.0074	0.0053	0.17	0.0033	0.0053	0.54	-0.0028	0.0053	0.6	-0.0093	0.0054	0.082	-0.074	0.011	4.2e-12	-0.071	0.011	2.2e-11	0.038	0.011	0.00041	0.36	0.88	1.1	0.37	0.35	0.56
	CTSZ_Q9UBR2_OID20365_v1_Cardiometabolic	Cardiometabolic	Q9UBR2	OID20365	CTSZ	0.16	0.0053	3.3e-207	0.16	0.0053	6.3e-209	-0.0054	0.0054	0.31	0.011	0.0054	0.047	0.0075	0.0054	0.16	-0.014	0.0054	0.0081	-0.026	0.0054	1.4e-06	-0.003	0.0054	0.57	0.012	0.0054	0.02	-0.0061	0.0054	0.26	-0.02	0.0054	0.00014	0.0036	0.0054	0.5	-0.012	0.0054	0.028	0.011	0.0054	0.039	0.0056	0.0054	0.3	-0.0025	0.0054	0.65	-0.009	0.0054	0.093	-0.019	0.0054	0.00039	-0.0051	0.0054	0.34	-0.012	0.0054	0.02	-0.0034	0.0054	0.52	0.0084	0.0054	0.12	0.012	0.0054	0.021	-0.057	0.011	6.3e-08	-0.057	0.011	5.3e-08	0.25	0.011	2e-124	0.035	1	5	2.7e-13	42	1e-10
	CHL1_O00533_OID20366_v1_Cardiometabolic	Cardiometabolic	O00533	OID20366	CHL1	0.073	0.0053	5.8e-43	0.072	0.0053	2.6e-41	-0.0065	0.0053	0.22	-0.0046	0.0053	0.39	-0.0065	0.0053	0.23	0.00039	0.0053	0.94	-0.00031	0.0054	0.95	0.014	0.0053	0.0081	0.01	0.0053	0.056	0.0048	0.0053	0.37	-0.0095	0.0053	0.077	-0.011	0.0053	0.037	-0.016	0.0053	0.0033	0.0087	0.0053	0.1	-0.0027	0.0053	0.62	-0.0063	0.0054	0.24	-0.01	0.0053	0.051	-0.0091	0.0053	0.088	0.001	0.0054	0.85	0.0045	0.0053	0.4	-0.0032	0.0053	0.55	-0.0073	0.0053	0.17	-0.029	0.0054	5.7e-08	-0.14	0.011	2.8e-41	-0.14	0.011	5.5e-39	-0.12	0.011	3e-28	0.93	0.46	2.7	3.6e-05	1.8	0.18
	C1QTNF1_Q9BXJ1_OID20367_v1_Cardiometabolic	Cardiometabolic	Q9BXJ1	OID20367	C1QTNF1	0.14	0.0053	2.2e-145	0.13	0.0053	7.2e-141	-0.0035	0.0053	0.52	0.0082	0.0053	0.12	-0.00032	0.0053	0.95	0.0051	0.0053	0.34	0.01	0.0053	0.05	-0.0068	0.0053	0.2	0.0051	0.0053	0.34	-0.00072	0.0053	0.89	-0.0053	0.0053	0.32	0.00089	0.0053	0.87	0.0024	0.0053	0.66	-0.0022	0.0053	0.68	-0.00012	0.0053	0.98	-0.0083	0.0054	0.12	-0.0054	0.0053	0.31	-0.0021	0.0053	0.69	-0.011	0.0053	0.049	-0.011	0.0053	0.033	-0.002	0.0053	0.7	0.0041	0.0053	0.44	0.019	0.0054	0.00043	-0.12	0.011	7.7e-30	-0.12	0.011	1.3e-28	0.088	0.011	2.6e-16	0.71	0.62	2.3	0.00047	16	5.7e-05
	THBS4_P35443_OID20368_v1_Cardiometabolic	Cardiometabolic	P35443	OID20368	THBS4	0.15	0.0053	3.5e-173	0.15	0.0053	2.2e-172	-0.0012	0.0054	0.82	0.0039	0.0053	0.47	-0.0015	0.0054	0.78	0.0023	0.0054	0.66	-0.01	0.0054	0.054	-0.0014	0.0054	0.79	-0.0047	0.0054	0.38	-0.004	0.0054	0.45	0.0096	0.0054	0.072	-0.017	0.0054	0.0019	-0.014	0.0054	0.011	0.015	0.0054	0.0056	0.0074	0.0054	0.17	-0.0055	0.0054	0.3	-0.0064	0.0054	0.23	-0.0064	0.0054	0.23	-0.002	0.0054	0.72	0.014	0.0054	0.012	-0.0076	0.0054	0.16	-0.00012	0.0054	0.98	-0.023	0.0054	1.4e-05	-0.002	0.011	0.85	-0.0022	0.011	0.83	-0.17	0.011	3.7e-56	0.61	0.7	3	5.4e-06	14	0.00017
	TFRC_P02786_OID20369_v1_Cardiometabolic	Cardiometabolic	P02786	OID20369	TFRC	-0.0055	0.0053	0.31	-0.0042	0.0053	0.43	0.02	0.0053	0.00014	-0.0095	0.0053	0.075	0.01	0.0053	0.055	-0.03	0.0053	2.1e-08	-0.036	0.0053	2.5e-11	0.011	0.0053	0.032	-0.0051	0.0053	0.34	-0.004	0.0053	0.45	0.0023	0.0053	0.67	-0.013	0.0053	0.018	-0.015	0.0053	0.0048	0.0092	0.0053	0.086	-0.00028	0.0053	0.96	-0.017	0.0054	0.0019	0.0017	0.0053	0.75	0.0013	0.0053	0.8	0.0019	0.0054	0.72	-0.00089	0.0053	0.87	0.0068	0.0053	0.2	-0.0035	0.0053	0.52	-0.059	0.0053	3.9e-28	0.045	0.011	3e-05	0.044	0.011	4.4e-05	-0.016	0.011	0.14	1.2	0.32	12	9.1e-43	5.8e-06	1
	KIT_P10721_OID20370_v1_Cardiometabolic	Cardiometabolic	P10721	OID20370	KIT	-0.2	0.0052	1.4e-301	-0.2	0.0052	5.4e-307	0.016	0.0054	0.0023	-0.0092	0.0053	0.085	-0.00046	0.0054	0.93	-0.028	0.0053	1.1e-07	-0.031	0.0054	7.2e-09	0.011	0.0053	0.04	0.007	0.0054	0.19	0.0023	0.0053	0.67	-0.013	0.0053	0.015	-0.01	0.0054	0.056	-0.0028	0.0054	0.6	0.0047	0.0053	0.38	-0.0024	0.0053	0.65	-0.011	0.0054	0.036	0.011	0.0054	0.039	0.014	0.0054	0.0071	-0.0099	0.0054	0.066	0.0018	0.0054	0.74	-0.0059	0.0053	0.27	-0.004	0.0054	0.45	-0.025	0.0054	3.3e-06	-0.041	0.01	8.3e-05	-0.036	0.01	0.00043	-0.32	0.011	2e-199	1.5	0.19	4.6	1e-11	0.26	0.61
	TFF3_Q07654_OID20371_v1_Cardiometabolic	Cardiometabolic	Q07654	OID20371	TFF3	0.12	0.0053	1e-111	0.12	0.0053	5.8e-117	0.0076	0.0054	0.16	0.0097	0.0054	0.069	0.00032	0.0054	0.95	-0.00078	0.0054	0.88	0.0016	0.0054	0.76	0.00098	0.0054	0.85	0.0023	0.0054	0.67	0.0054	0.0054	0.32	0.0041	0.0054	0.44	-0.0069	0.0054	0.2	-0.0056	0.0054	0.3	0.00053	0.0054	0.92	0.00015	0.0054	0.98	-0.00023	0.0054	0.97	-0.0021	0.0054	0.69	0.00086	0.0054	0.87	0.00077	0.0054	0.89	-0.0066	0.0054	0.22	-0.00081	0.0054	0.88	-0.00087	0.0054	0.87	0.0066	0.0054	0.22	0.16	0.011	3.2e-52	0.16	0.011	1.5e-50	-0.25	0.011	2.7e-122	0.47	0.8	1.8	0.014	25	5.9e-07
	F7_P08709_OID20372_v1_Cardiometabolic	Cardiometabolic	P08709	OID20372	F7	0.096	0.0053	3.1e-72	0.092	0.0053	9.7e-67	-0.013	0.0053	0.016	0.012	0.0053	0.026	-0.01	0.0054	0.062	0.018	0.0053	0.00074	-0.0018	0.0054	0.74	-0.0087	0.0053	0.1	-0.0016	0.0054	0.76	-0.012	0.0053	0.023	-0.0051	0.0053	0.34	0.0085	0.0054	0.11	0.013	0.0054	0.017	-0.0059	0.0053	0.27	0.009	0.0053	0.091	-0.0028	0.0054	0.6	-0.011	0.0054	0.037	-0.0017	0.0054	0.75	0.0055	0.0054	0.31	-0.0099	0.0054	0.065	0.0013	0.0053	0.81	1.1e-05	0.0054	1	-0.0022	0.0054	0.68	-0.25	0.011	3.4e-122	-0.25	0.011	3.4e-120	-0.25	0.011	2.3e-124	0.38	0.86	3.7	2.2e-08	1.4	0.23
	RARRES2_Q99969_OID20373_v1_Cardiometabolic	Cardiometabolic	Q99969	OID20373	RARRES2	0.16	0.0053	8.5e-201	0.16	0.0053	1.8e-196	-0.0095	0.0053	0.075	0.017	0.0053	0.0011	-0.012	0.0053	0.022	0.021	0.0053	0.0001	0.0095	0.0053	0.075	-0.0055	0.0053	0.3	0.0067	0.0053	0.21	-0.0042	0.0053	0.43	0.0016	0.0053	0.77	0.0046	0.0053	0.39	0.011	0.0053	0.041	-0.0045	0.0053	0.4	-0.00056	0.0053	0.92	-0.018	0.0053	0.00063	0.0036	0.0053	0.5	-0.013	0.0053	0.017	0.0046	0.0053	0.39	-0.012	0.0053	0.026	0.00056	0.0053	0.92	0.0043	0.0053	0.42	0.034	0.0053	3.5e-10	-0.14	0.011	1e-39	-0.14	0.011	1.3e-38	-0.14	0.011	4e-40	1.2	0.32	10	2.3e-33	65	8.7e-16
	APOM_O95445_OID20374_v1_Cardiometabolic	Cardiometabolic	O95445	OID20374	APOM	-0.054	0.0053	1.4e-23	-0.06	0.0053	1.6e-29	-0.0036	0.0054	0.5	-0.002	0.0053	0.71	-0.0035	0.0053	0.51	0.0021	0.0053	0.7	0.0025	0.0054	0.63	0.0065	0.0053	0.23	0.0042	0.0054	0.44	0.0013	0.0053	0.81	-0.0095	0.0053	0.075	0.00084	0.0054	0.88	0.0043	0.0054	0.42	-0.0051	0.0053	0.34	-0.0021	0.0053	0.69	-0.0051	0.0054	0.34	0.00086	0.0054	0.87	0.0091	0.0054	0.089	0.0025	0.0054	0.64	0.0027	0.0054	0.61	0.0072	0.0053	0.18	-0.0065	0.0054	0.22	-0.027	0.0054	3.6e-07	-0.24	0.011	1.1e-115	-0.24	0.011	7.5e-113	-0.25	0.011	3.4e-123	0.4	0.85	3.5	9.7e-08	10	0.0012
	TIMD4_Q96H15_OID20375_v1_Cardiometabolic	Cardiometabolic	Q96H15	OID20375	TIMD4	0.056	0.0053	5.3e-26	0.057	0.0053	3.1e-26	-0.016	0.0053	0.0022	0.0033	0.0053	0.54	-0.0021	0.0053	0.69	0.016	0.0053	0.0021	0.019	0.0053	0.00034	-0.0052	0.0053	0.33	-0.0048	0.0053	0.37	-0.0029	0.0053	0.59	-0.011	0.0053	0.044	0.0055	0.0053	0.3	0.0045	0.0053	0.4	0.0042	0.0053	0.43	0.0037	0.0053	0.48	0.00053	0.0054	0.92	-0.0033	0.0053	0.54	-0.0038	0.0053	0.48	-0.0015	0.0054	0.78	0.0026	0.0053	0.63	-0.0063	0.0053	0.24	0.014	0.0053	0.0091	-0.015	0.0054	0.0045	-0.063	0.011	3e-09	-0.064	0.011	1.5e-09	-0.26	0.011	1e-133	0.45	0.81	4.4	9.1e-11	7.7	0.0056
	ITGB1_P05556_OID20376_v1_Cardiometabolic	Cardiometabolic	P05556	OID20376	ITGB1	0.18	0.0053	2.9e-261	0.18	0.0053	2.2e-248	0.0011	0.0054	0.83	-0.0078	0.0054	0.14	0.00094	0.0054	0.86	-0.02	0.0054	0.00021	-0.028	0.0054	1.3e-07	0.005	0.0054	0.36	0.0053	0.0054	0.32	-0.01	0.0054	0.06	-0.00064	0.0054	0.91	-0.0092	0.0054	0.086	-0.011	0.0054	0.034	0.0086	0.0054	0.11	0.0022	0.0054	0.68	-0.0095	0.0054	0.077	0.0022	0.0054	0.68	0.015	0.0054	0.0067	0.0011	0.0054	0.83	0.00066	0.0054	0.9	-0.0021	0.0054	0.69	-0.01	0.0054	0.051	-0.059	0.0054	5e-28	-0.27	0.01	1.6e-146	-0.26	0.01	5.4e-140	-0.31	0.011	4.9e-186	0.56	0.73	8.5	4.9e-27	3.5	0.061
	CD55_P08174_OID20377_v1_Cardiometabolic	Cardiometabolic	P08174	OID20377	CD55	0.17	0.0054	5.8e-205	0.17	0.0054	2e-207	-0.012	0.0054	0.029	0.0082	0.0055	0.13	-0.0061	0.0055	0.26	0.008	0.0055	0.14	-0.0042	0.0055	0.44	0.00011	0.0055	0.98	0.0034	0.0055	0.54	-0.0089	0.0055	0.1	-0.011	0.0055	0.044	0.0088	0.0055	0.11	0.0043	0.0055	0.44	-0.00099	0.0055	0.86	0.0063	0.0055	0.25	-0.012	0.0055	0.034	0.003	0.0055	0.59	0.0021	0.0055	0.7	-0.0053	0.0055	0.33	-0.0031	0.0055	0.57	-0.0036	0.0055	0.51	-0.0028	0.0055	0.61	-0.051	0.0055	5.4e-21	-0.091	0.011	2.4e-17	-0.089	0.011	7.1e-17	0.27	0.011	3.5e-132	0.19	0.97	5.5	6.5e-15	3.3	0.068
	CD14_P08571_OID20378_v1_Cardiometabolic	Cardiometabolic	P08571	OID20378	CD14	0.12	0.0054	8.5e-104	0.12	0.0054	6.3e-101	-0.013	0.0054	0.013	0.008	0.0054	0.14	-0.0096	0.0054	0.077	0.015	0.0054	0.0068	0.013	0.0054	0.014	0.0066	0.0054	0.22	-0.0048	0.0054	0.38	-0.00057	0.0054	0.92	0.00073	0.0054	0.89	0.0025	0.0054	0.65	0.01	0.0054	0.064	-0.0078	0.0054	0.15	-0.0056	0.0054	0.3	0.0064	0.0054	0.24	-0.0031	0.0054	0.57	-0.00077	0.0054	0.89	0.00066	0.0054	0.9	-0.014	0.0054	0.0096	-0.0036	0.0054	0.5	-0.0012	0.0054	0.82	-0.0056	0.0054	0.3	-0.12	0.011	3.3e-30	-0.12	0.011	2.8e-29	-0.37	0.011	5.9e-253	0.6	0.7	2.6	0.00011	12	0.0005
	SELP_P16109_OID20379_v1_Cardiometabolic	Cardiometabolic	P16109	OID20379	SELP	0.053	0.0053	2.3e-23	0.052	0.0053	1.9e-22	0.0024	0.0053	0.65	0.00093	0.0053	0.86	6.8e-05	0.0053	0.99	0.0022	0.0053	0.68	-0.0059	0.0054	0.27	-0.0045	0.0053	0.4	0.0086	0.0053	0.11	-0.013	0.0053	0.015	0.0082	0.0053	0.13	0.0024	0.0053	0.66	-0.00055	0.0053	0.92	0.0029	0.0053	0.58	0.0078	0.0053	0.14	-0.015	0.0054	0.0063	0.0047	0.0053	0.38	-0.00021	0.0053	0.97	-0.001	0.0054	0.85	0.0047	0.0053	0.38	0.0078	0.0053	0.15	-0.0011	0.0053	0.83	-0.037	0.0053	2.8e-12	-0.097	0.011	6.1e-20	-0.096	0.011	2.2e-19	0.17	0.011	4.3e-55	1.1	0.38	11	4.5e-37	20	9.9e-06
	CD46_P15529_OID20380_v1_Cardiometabolic	Cardiometabolic	P15529	OID20380	CD46	0.15	0.0053	1.5e-173	0.15	0.0053	2.6e-174	-0.0014	0.0054	0.79	0.014	0.0054	0.011	-0.0047	0.0054	0.38	-0.0028	0.0054	0.61	-0.019	0.0054	0.0003	-0.0042	0.0054	0.44	0.0047	0.0054	0.38	-0.016	0.0054	0.0039	0.0035	0.0054	0.52	0.0015	0.0054	0.78	-0.0052	0.0054	0.34	0.005	0.0054	0.35	0.0028	0.0054	0.61	-0.014	0.0054	0.0086	0.0021	0.0054	0.7	-0.0059	0.0054	0.27	-0.005	0.0054	0.35	-0.0016	0.0054	0.76	-0.00078	0.0054	0.88	-0.0041	0.0054	0.45	-0.036	0.0054	3.3e-11	-0.11	0.011	4.5e-25	-0.11	0.011	7.2e-24	-0.014	0.011	0.19	0.8	0.55	8.7	1.7e-27	18	2.2e-05
	GP1BA_P07359_OID20381_v1_Cardiometabolic	Cardiometabolic	P07359	OID20381	GP1BA	-0.034	0.0054	3.3e-10	-0.034	0.0054	1.6e-10	0.0048	0.0054	0.37	0.0035	0.0054	0.51	-0.00073	0.0054	0.89	-0.014	0.0054	0.011	-0.017	0.0054	0.0017	0.0017	0.0054	0.75	0.0096	0.0054	0.075	-0.014	0.0054	0.0096	-0.0037	0.0054	0.49	-0.0014	0.0054	0.8	-0.0091	0.0054	0.09	0.0026	0.0054	0.62	0.00075	0.0054	0.89	-0.02	0.0054	0.00022	-0.0041	0.0054	0.45	-0.007	0.0054	0.19	-0.0014	0.0054	0.8	-0.0001	0.0054	0.98	0.011	0.0054	0.036	-0.0088	0.0054	0.1	-0.061	0.0054	2.7e-30	-0.13	0.011	1.1e-35	-0.13	0.011	2.1e-34	0.038	0.011	0.00036	1.4	0.21	12	2.1e-40	0.0013	0.97
	FCN2_Q15485_OID20382_v1_Cardiometabolic	Cardiometabolic	Q15485	OID20382	FCN2	-0.023	0.0054	1.4e-05	-0.026	0.0054	1.1e-06	-0.014	0.0054	0.011	0.0022	0.0054	0.68	0.0043	0.0054	0.42	0.011	0.0054	0.036	-0.0014	0.0054	0.79	0.0031	0.0054	0.56	0.0023	0.0054	0.66	-0.0076	0.0054	0.16	-0.0032	0.0054	0.55	0.0064	0.0054	0.23	-0.0051	0.0054	0.34	0.002	0.0054	0.71	-0.0042	0.0054	0.43	-0.0046	0.0054	0.39	2.5e-06	0.0054	1	0.0068	0.0054	0.21	0.0025	0.0054	0.64	-0.013	0.0054	0.018	0.00071	0.0054	0.89	0.0057	0.0054	0.29	0.0083	0.0054	0.12	-0.21	0.011	1.3e-85	-0.21	0.011	7.6e-85	0.053	0.011	1.1e-06	1	0.41	1.4	0.11	19	1.7e-05
	HSPG2_P98160_OID20383_v1_Cardiometabolic	Cardiometabolic	P98160	OID20383	HSPG2	0.25	0.0052	0	0.25	0.0052	0	-0.009	0.0054	0.093	0.021	0.0054	9.4e-05	-0.0053	0.0054	0.33	0.004	0.0054	0.46	-0.012	0.0054	0.022	-0.0028	0.0054	0.6	0.00046	0.0054	0.93	-0.0044	0.0054	0.42	0.0037	0.0054	0.49	-0.0051	0.0054	0.34	-0.003	0.0054	0.58	0.0039	0.0054	0.47	0.0065	0.0054	0.23	-0.01	0.0054	0.055	-0.0023	0.0054	0.67	-0.011	0.0054	0.035	-0.00054	0.0054	0.92	-0.017	0.0054	0.0021	-0.0023	0.0054	0.67	-0.0021	0.0054	0.7	-0.015	0.0054	0.0062	-0.097	0.01	8.6e-21	-0.095	0.01	7.5e-20	0.23	0.011	2.9e-103	0.57	0.72	3.4	1.9e-07	17	3.9e-05
	PCOLCE_Q15113_OID20384_v1_Cardiometabolic	Cardiometabolic	Q15113	OID20384	PCOLCE	0.27	0.0083	2.1e-216	0.26	0.0083	1.7e-214	-0.0063	0.0086	0.46	0.019	0.0085	0.029	-0.008	0.0086	0.35	0.0033	0.0087	0.71	-0.017	0.0087	0.051	0.0011	0.0086	0.89	-0.0089	0.0086	0.3	-0.021	0.0087	0.014	0.013	0.0087	0.12	0.017	0.0087	0.054	0.031	0.0087	0.00034	-0.019	0.0087	0.032	-0.0054	0.0086	0.53	0.00086	0.0086	0.92	-0.0023	0.0087	0.79	-0.0049	0.0087	0.58	-0.011	0.0086	0.22	-0.003	0.0086	0.73	-0.0042	0.0087	0.63	0.0017	0.0086	0.85	-0.024	0.0086	0.0056	-0.11	0.016	3.8e-11	-0.11	0.016	6.7e-11	0.29	0.017	4.1e-63	0.3	0.91	3.4	1.5e-07	11	0.0012
	IL6R_P08887_OID20385_v1_Cardiometabolic	Cardiometabolic	P08887	OID20385	IL6R	0.056	0.0054	3.2e-25	0.054	0.0054	3.7e-24	-0.014	0.0054	0.0092	0.014	0.0054	0.007	-0.0034	0.0054	0.53	-0.012	0.0054	0.028	-0.016	0.0054	0.003	0.0019	0.0054	0.73	0.0039	0.0054	0.46	-0.015	0.0054	0.0054	-0.0043	0.0054	0.42	-0.0074	0.0054	0.17	-0.012	0.0054	0.03	0.004	0.0054	0.46	-0.0018	0.0054	0.74	-0.017	0.0054	0.0015	0.0028	0.0054	0.6	-0.00057	0.0054	0.92	0.0051	0.0054	0.34	-0.0022	0.0054	0.69	-0.0013	0.0054	0.81	0.0086	0.0054	0.11	-0.017	0.0054	0.0019	-0.15	0.011	2.7e-42	-0.14	0.011	5.3e-41	-0.072	0.011	2.2e-11	0.83	0.53	1.3	0.14	1.4	0.24
	SOD1_P00441_OID20386_v1_Cardiometabolic	Cardiometabolic	P00441	OID20386	SOD1	-0.0026	0.0054	0.64	-0.0023	0.0054	0.67	0.0083	0.0054	0.13	0.0027	0.0054	0.62	0.0049	0.0054	0.37	-0.0082	0.0054	0.13	-0.0012	0.0054	0.83	0.0011	0.0054	0.83	0.0066	0.0054	0.22	0.0012	0.0054	0.82	-0.0086	0.0054	0.11	-0.0083	0.0054	0.13	-0.016	0.0054	0.0033	0.011	0.0054	0.034	0.0071	0.0054	0.19	-0.034	0.0054	5.7e-10	0.0052	0.0054	0.33	-0.019	0.0054	0.00056	-0.0052	0.0054	0.34	-0.013	0.0054	0.015	0.0039	0.0054	0.47	-0.012	0.0054	0.029	-0.16	0.0053	5.6e-201	-0.079	0.011	1.6e-13	-0.078	0.011	3.9e-13	0.27	0.011	1.5e-135	0.44	0.82	72	2.2e-301	9.8	0.0017
	FCGR3B_O75015_OID20387_v1_Cardiometabolic	Cardiometabolic	O75015	OID20387	FCGR3B	-0.044	0.0054	9.6e-17	-0.044	0.0054	1.8e-16	-0.0022	0.0053	0.67	-0.0072	0.0053	0.18	-0.00025	0.0054	0.96	-0.003	0.0053	0.58	0.013	0.0054	0.015	-0.0033	0.0054	0.53	0.0015	0.0054	0.79	-0.0025	0.0054	0.64	0.0021	0.0054	0.7	-0.0059	0.0054	0.27	0.0081	0.0054	0.13	-0.014	0.0054	0.0088	-0.004	0.0054	0.45	-0.0015	0.0054	0.77	-0.0068	0.0054	0.21	-0.0057	0.0054	0.28	0.00073	0.0054	0.89	0.0058	0.0054	0.28	0.0026	0.0054	0.63	-0.0032	0.0054	0.55	-0.0061	0.0054	0.25	0.013	0.011	0.21	0.012	0.011	0.27	-0.28	0.011	8.1e-155	0.53	0.75	0.96	0.5	0.02	0.89
	TFPI_P10646_OID20388_v1_Cardiometabolic	Cardiometabolic	P10646	OID20388	TFPI	0.18	0.0053	1.1e-237	0.17	0.0053	1.2e-223	-0.017	0.0054	0.0012	0.012	0.0054	0.024	-0.0074	0.0054	0.17	0.013	0.0054	0.017	-0.00055	0.0054	0.92	0.0034	0.0054	0.53	0.0018	0.0054	0.74	-0.011	0.0054	0.043	-0.006	0.0054	0.26	0.01	0.0054	0.059	0.011	0.0054	0.046	0.00011	0.0054	0.98	-0.0035	0.0054	0.51	-0.0045	0.0054	0.4	0.0043	0.0054	0.42	0.0066	0.0054	0.22	-0.0032	0.0054	0.55	-0.0027	0.0054	0.61	-0.0031	0.0054	0.56	-0.00075	0.0054	0.89	-0.0008	0.0054	0.88	-0.36	0.01	1.8e-255	-0.35	0.01	2.6e-248	0.21	0.011	8.7e-88	2.1	0.063	3.1	2.7e-06	20	8.9e-06
	AOC3_Q16853_OID20389_v1_Cardiometabolic	Cardiometabolic	Q16853	OID20389	AOC3	0.21	0.0052	0	0.21	0.0052	0	-0.0093	0.0053	0.082	0.0025	0.0053	0.64	-0.0061	0.0053	0.25	0.015	0.0053	0.0049	0.015	0.0053	0.0058	0.0025	0.0053	0.64	0.0013	0.0053	0.81	0.0039	0.0053	0.46	0.0069	0.0053	0.2	-0.0055	0.0053	0.3	0.0022	0.0053	0.68	-0.00075	0.0053	0.89	-0.009	0.0053	0.091	0.0064	0.0054	0.23	-0.0042	0.0053	0.43	0.0093	0.0053	0.083	0.0028	0.0054	0.6	0.0087	0.0053	0.1	-0.0074	0.0053	0.16	0.0019	0.0053	0.72	-0.014	0.0054	0.008	-0.14	0.01	3.3e-44	-0.14	0.01	2.3e-39	-0.35	0.011	2.1e-231	1.4	0.23	2.1	0.0021	9.4	0.0022
	NRP1_O14786_OID20390_v1_Cardiometabolic	Cardiometabolic	O14786	OID20390	NRP1	0.11	0.0053	4.6e-101	0.12	0.0053	1.4e-103	-0.0012	0.0053	0.83	0.0019	0.0053	0.72	-0.00067	0.0053	0.9	-0.011	0.0053	0.031	-0.0077	0.0053	0.15	0.0045	0.0053	0.4	0.0018	0.0053	0.74	0.0033	0.0053	0.54	0.0041	0.0053	0.44	-0.003	0.0053	0.58	-0.01	0.0053	0.062	0.0016	0.0053	0.77	-0.0099	0.0053	0.064	0.00022	0.0053	0.97	0.001	0.0053	0.85	0.00086	0.0053	0.87	-0.0062	0.0053	0.25	-0.01	0.0053	0.05	-0.012	0.0053	0.029	-0.0011	0.0053	0.84	-0.039	0.0053	4.4e-13	0.047	0.011	1.1e-05	0.049	0.011	4.1e-06	0.23	0.011	2.5e-100	0.81	0.54	5.3	3e-14	0.71	0.4
	FCGR2A_P12318_OID20391_v1_Cardiometabolic	Cardiometabolic	P12318	OID20391	FCGR2A	0.069	0.0054	3.3e-38	0.069	0.0054	1.1e-37	-0.0034	0.0054	0.53	0.0027	0.0054	0.62	-0.00092	0.0054	0.86	0.026	0.0054	1.4e-06	0.016	0.0054	0.0028	-0.003	0.0054	0.58	-0.00024	0.0054	0.96	-0.0009	0.0054	0.87	0.012	0.0054	0.031	-0.0027	0.0054	0.61	0.0092	0.0054	0.088	-0.0018	0.0054	0.74	-0.0051	0.0054	0.34	0.0043	0.0054	0.43	-0.0049	0.0054	0.36	-0.0098	0.0054	0.069	-0.0059	0.0054	0.27	0.0024	0.0054	0.66	0.0079	0.0054	0.14	-0.0037	0.0054	0.49	-0.013	0.0054	0.017	-0.018	0.011	0.092	-0.017	0.011	0.1	-0.11	0.011	7.5e-26	0.29	0.92	2.3	0.00075	1.5	0.22
	LCN2_P80188_OID20392_v1_Cardiometabolic	Cardiometabolic	P80188	OID20392	LCN2	0.12	0.0054	1.8e-100	0.12	0.0054	1.7e-107	-0.0063	0.0054	0.25	0.0074	0.0054	0.17	-0.0088	0.0054	0.11	0.003	0.0054	0.58	0.0042	0.0054	0.44	0.00056	0.0054	0.92	0.0076	0.0054	0.16	0.00062	0.0054	0.91	-0.017	0.0054	0.0019	-0.0039	0.0054	0.47	-0.011	0.0054	0.041	0.0054	0.0054	0.32	-0.0049	0.0054	0.36	-0.023	0.0055	3.7e-05	-0.0048	0.0054	0.37	-0.017	0.0054	0.0016	0.0013	0.0054	0.81	-0.01	0.0054	0.054	0.0067	0.0054	0.22	0.0026	0.0054	0.64	-0.033	0.0054	8e-10	0.059	0.011	4.2e-08	0.058	0.011	5.1e-08	0.3	0.011	1.6e-168	0.16	0.98	10	8.2e-34	39	4.4e-10
	CR2_P20023_OID20393_v1_Cardiometabolic	Cardiometabolic	P20023	OID20393	CR2	-0.14	0.0053	1.3e-149	-0.14	0.0053	1.3e-147	0.018	0.0053	0.00055	-0.0095	0.0053	0.075	0.011	0.0053	0.044	-0.021	0.0053	5.8e-05	-0.0042	0.0054	0.44	0.0065	0.0053	0.22	-0.0018	0.0053	0.74	0.013	0.0053	0.013	0.0031	0.0053	0.56	-0.018	0.0053	0.001	-0.0057	0.0053	0.28	0.0031	0.0053	0.56	-0.0048	0.0053	0.37	-0.016	0.0054	0.0029	-0.016	0.0053	0.0036	-0.016	0.0053	0.0029	0.0032	0.0054	0.55	-0.0082	0.0053	0.13	-0.0091	0.0053	0.09	0.0062	0.0053	0.24	0.00071	0.0054	0.9	-0.076	0.011	6.9e-13	-0.074	0.011	3.7e-12	-0.052	0.011	1.3e-06	0.33	0.9	1.9	0.0074	0.68	0.41
	ADA2_Q9NZK5_OID20394_v1_Cardiometabolic	Cardiometabolic	Q9NZK5	OID20394	ADA2	0.21	0.0053	0	0.21	0.0053	0	-0.0097	0.0054	0.07	0.0051	0.0054	0.34	-0.0063	0.0054	0.24	0.014	0.0054	0.0086	0.016	0.0054	0.0036	0.0052	0.0054	0.34	0.0031	0.0054	0.57	9.7e-05	0.0054	0.99	0.014	0.0054	0.011	-0.016	0.0054	0.0034	-0.00093	0.0054	0.86	-0.0036	0.0054	0.51	-0.0061	0.0054	0.26	0.0013	0.0054	0.8	-0.0086	0.0054	0.11	-0.0029	0.0054	0.59	-0.00099	0.0054	0.85	-0.004	0.0054	0.46	-0.0061	0.0054	0.26	0.00048	0.0054	0.93	0.0036	0.0054	0.5	-0.023	0.011	0.028	-0.019	0.011	0.067	-0.14	0.011	2.1e-38	1.2	0.29	7.2	1.2e-21	6.3	0.012
	CCL18_P55774_OID20395_v1_Cardiometabolic	Cardiometabolic	P55774	OID20395	CCL18	0.2	0.0053	0	0.2	0.0053	0	-0.0081	0.0054	0.13	0.013	0.0054	0.014	-0.0079	0.0054	0.14	0.0065	0.0054	0.23	-0.011	0.0054	0.035	-0.005	0.0054	0.36	0.0042	0.0054	0.43	-0.0058	0.0054	0.28	0.0054	0.0054	0.32	0.011	0.0054	0.052	0.016	0.0054	0.0024	-0.0041	0.0054	0.45	0.0029	0.0054	0.59	9.9e-05	0.0054	0.99	-0.0014	0.0054	0.79	-0.0056	0.0054	0.3	-0.0014	0.0054	0.79	-0.0074	0.0054	0.17	0.002	0.0054	0.71	0.0045	0.0054	0.4	-0.011	0.0054	0.034	-0.1	0.011	2.4e-23	-0.1	0.011	9.4e-23	0.19	0.011	4.7e-69	1.9	0.093	3.8	6.8e-09	18	2.5e-05
	VCAM1_P19320_OID20396_v1_Cardiometabolic	Cardiometabolic	P19320	OID20396	VCAM1	0.17	0.0053	4.7e-232	0.18	0.0053	5.5e-239	-0.00028	0.0054	0.96	0.0011	0.0053	0.84	0.00043	0.0054	0.94	-0.018	0.0053	0.00062	-0.016	0.0054	0.0027	0.0065	0.0053	0.23	-0.00036	0.0054	0.95	-0.0028	0.0053	0.6	0.0002	0.0053	0.97	-0.0076	0.0054	0.16	-0.01	0.0054	0.05	0.0019	0.0053	0.72	-0.0063	0.0053	0.24	-0.0073	0.0054	0.17	-0.013	0.0054	0.014	-0.0075	0.0054	0.16	0.0031	0.0054	0.57	-0.015	0.0054	0.0057	-0.0043	0.0053	0.42	0.0038	0.0054	0.48	-0.027	0.0054	3.9e-07	0.025	0.011	0.016	0.026	0.011	0.013	0.062	0.011	9.6e-09	0.15	0.98	4.1	8.6e-10	0.065	0.8
	CD93_Q9NPY3_OID20397_v1_Cardiometabolic	Cardiometabolic	Q9NPY3	OID20397	CD93	0.11	0.0054	1.4e-91	0.11	0.0054	8.5e-93	-0.0017	0.0054	0.76	0.01	0.0054	0.063	-0.003	0.0054	0.58	-0.0083	0.0055	0.13	-0.018	0.0055	0.00082	-0.00024	0.0055	0.96	-0.003	0.0054	0.58	-0.0025	0.0055	0.65	0.0053	0.0055	0.33	-0.002	0.0054	0.71	-0.0033	0.0055	0.55	0.00054	0.0054	0.92	-0.0022	0.0054	0.69	-0.0063	0.0055	0.25	-0.0057	0.0055	0.3	-0.011	0.0055	0.049	-0.0038	0.0055	0.49	-0.006	0.0055	0.27	-0.01	0.0054	0.055	-0.0069	0.0055	0.21	-0.031	0.0055	2.1e-08	-0.077	0.011	1.1e-12	-0.072	0.011	2.4e-11	0.1	0.011	7e-21	0.13	0.99	3.3	5.7e-07	11	0.00073
	IGFBP3_P17936_OID20398_v1_Cardiometabolic	Cardiometabolic	P17936	OID20398	IGFBP3	-0.11	0.0053	1.6e-90	-0.11	0.0053	6.6e-95	0.00022	0.0053	0.97	0.0023	0.0053	0.67	0.0025	0.0053	0.64	-0.026	0.0053	1.5e-06	-0.021	0.0053	9.5e-05	0.0058	0.0053	0.27	0.0016	0.0053	0.77	-0.0031	0.0053	0.57	-0.014	0.0053	0.0085	-0.0082	0.0053	0.13	-0.015	0.0053	0.0057	0.004	0.0053	0.46	-0.00065	0.0053	0.9	-0.0086	0.0054	0.11	-0.00081	0.0053	0.88	0.0013	0.0053	0.81	0.008	0.0054	0.14	0.0082	0.0053	0.13	0.011	0.0053	0.045	-0.0071	0.0053	0.19	-0.02	0.0054	0.00014	-0.21	0.01	5e-91	-0.21	0.01	3.7e-91	-0.49	0.01	0	0.038	1	3.2	7.7e-07	21	3.8e-06
	CHI3L1_P36222_OID20399_v1_Cardiometabolic	Cardiometabolic	P36222	OID20399	CHI3L1	0.27	0.0052	0	0.27	0.0052	0	-0.018	0.0054	0.00068	0.0086	0.0054	0.11	-0.01	0.0054	0.062	0.038	0.0054	1.5e-12	0.035	0.0054	1e-10	-0.016	0.0054	0.0026	-0.0031	0.0054	0.56	-0.012	0.0054	0.028	0.0071	0.0054	0.19	0.017	0.0054	0.0017	0.037	0.0054	5.6e-12	-0.024	0.0054	1e-05	-0.0027	0.0054	0.62	0.0053	0.0054	0.33	-0.0028	0.0054	0.61	0.0016	0.0054	0.77	0.0012	0.0054	0.82	0.0017	0.0054	0.76	-0.0025	0.0054	0.64	0.0046	0.0054	0.4	0.0058	0.0054	0.29	0.057	0.01	5.3e-08	0.056	0.01	5.6e-08	0.23	0.011	7e-99	0.43	0.83	4.9	8.9e-13	63	2.4e-15
	CST3_P01034_OID20400_v1_Cardiometabolic	Cardiometabolic	P01034	OID20400	CST3	0.3	0.0051	0	0.31	0.0051	0	-0.013	0.0053	0.012	0.017	0.0053	0.0012	-0.0028	0.0053	0.6	-0.0015	0.0053	0.78	-0.015	0.0054	0.0056	-0.00035	0.0053	0.95	-0.0012	0.0054	0.83	-0.001	0.0053	0.85	0.0097	0.0053	0.07	-0.0059	0.0054	0.27	-0.0059	0.0054	0.27	0.0042	0.0053	0.44	-0.00036	0.0053	0.95	-0.0084	0.0054	0.12	-0.0042	0.0054	0.43	-0.013	0.0054	0.012	0.0031	0.0054	0.56	-0.02	0.0054	0.0002	-0.0019	0.0053	0.72	0.0036	0.0054	0.5	-0.0019	0.0054	0.73	-0.12	0.01	5.2e-35	-0.12	0.01	5.4e-34	0.4	0.011	0	0.81	0.54	4.7	5e-12	79	5.7e-19
	CCL14_Q16627_OID20401_v1_Cardiometabolic	Cardiometabolic	Q16627	OID20401	CCL14	0.13	0.0053	5.2e-125	0.13	0.0053	6e-126	0.0068	0.0054	0.2	0.0093	0.0054	0.082	0.0011	0.0054	0.84	-0.01	0.0054	0.061	-0.0095	0.0054	0.077	0.0067	0.0054	0.22	0.004	0.0054	0.46	0.0069	0.0054	0.2	0.00064	0.0054	0.91	-0.0095	0.0054	0.076	-0.019	0.0054	0.00034	0.012	0.0054	0.02	-0.001	0.0054	0.85	-0.013	0.0054	0.012	0.0032	0.0054	0.55	-0.0035	0.0054	0.52	0.005	0.0054	0.35	-0.021	0.0054	7.1e-05	0.0025	0.0054	0.64	-0.011	0.0054	0.047	0.0031	0.0054	0.57	-0.047	0.011	8.9e-06	-0.047	0.011	7.9e-06	-0.19	0.011	7.1e-69	0.93	0.46	12	5e-41	5.5	0.019
	PROC_P04070_OID20402_v1_Cardiometabolic	Cardiometabolic	P04070	OID20402	PROC	0.088	0.0053	6.4e-61	0.082	0.0053	2.6e-53	-0.012	0.0054	0.027	0.01	0.0053	0.061	-0.011	0.0053	0.035	-0.00097	0.0053	0.86	-0.013	0.0054	0.015	-0.0034	0.0053	0.53	0.0042	0.0054	0.44	-0.012	0.0053	0.022	-0.011	0.0053	0.046	-0.0022	0.0054	0.68	0.0072	0.0054	0.18	-0.0048	0.0053	0.37	0.0072	0.0053	0.18	-0.0064	0.0054	0.23	-0.0076	0.0054	0.15	-0.0008	0.0054	0.88	0.0033	0.0054	0.53	-0.011	0.0054	0.036	0.0029	0.0053	0.58	0.0043	0.0054	0.42	-0.02	0.0054	0.00015	-0.36	0.01	3.4e-261	-0.36	0.01	1.4e-253	-0.21	0.011	3.5e-82	0.64	0.67	2.8	1.4e-05	1.5	0.22
	ANG_P03950_OID20403_v1_Cardiometabolic	Cardiometabolic	P03950	OID20403	ANG	0.073	0.0054	1.1e-42	0.073	0.0054	3.3e-42	-0.014	0.0054	0.0095	0.015	0.0054	0.0052	-0.0074	0.0054	0.17	0.017	0.0054	0.0019	0.013	0.0054	0.016	-0.004	0.0054	0.46	0.0075	0.0054	0.16	0.00011	0.0054	0.98	-0.0051	0.0054	0.34	0.0021	0.0054	0.69	0.0025	0.0054	0.65	-0.0069	0.0054	0.2	0.0011	0.0054	0.84	-0.018	0.0054	0.0011	0.0053	0.0054	0.32	-0.005	0.0054	0.35	0.0022	0.0054	0.69	-0.006	0.0054	0.26	0.0062	0.0054	0.25	0.017	0.0054	0.002	-0.014	0.0054	0.011	-0.11	0.01	4.3e-25	-0.11	0.01	1.3e-24	0.55	0.01	0	2.7	0.018	3.3	6.4e-07	35	3e-09
	FETUB_Q9UGM5_OID20404_v1_Cardiometabolic	Cardiometabolic	Q9UGM5	OID20404	FETUB	-0.067	0.0053	1.3e-35	-0.066	0.0053	7.7e-35	0.0032	0.0054	0.54	-0.00029	0.0053	0.96	0.0028	0.0054	0.6	-0.0017	0.0053	0.75	-0.018	0.0054	0.00074	-0.0067	0.0053	0.21	0.0049	0.0054	0.36	-0.01	0.0053	0.05	0.0045	0.0053	0.4	0.0089	0.0054	0.097	0.0084	0.0054	0.12	-0.0063	0.0053	0.24	0.0042	0.0053	0.43	-0.017	0.0054	0.0013	-0.0042	0.0054	0.44	-0.01	0.0054	0.056	0.005	0.0054	0.35	-0.0018	0.0054	0.73	-0.003	0.0053	0.58	0.0038	0.0054	0.47	-0.0047	0.0054	0.38	-0.021	0.01	0.05	-0.022	0.01	0.037	-0.41	0.011	0	0.24	0.94	4.4	9.2e-11	4	0.047
	COMP_P49747_OID20405_v1_Cardiometabolic	Cardiometabolic	P49747	OID20405	COMP	0.27	0.0052	0	0.26	0.0052	0	-0.015	0.0054	0.004	0.006	0.0054	0.26	-0.0092	0.0054	0.087	-0.0026	0.0054	0.63	-0.032	0.0054	1.7e-09	-3.8e-05	0.0054	0.99	-0.0021	0.0054	0.7	-0.014	0.0054	0.0089	0.0098	0.0054	0.069	0.01	0.0054	0.062	0.0092	0.0054	0.086	0.00064	0.0054	0.91	0.0033	0.0054	0.54	-0.0073	0.0054	0.17	0.0017	0.0054	0.75	0.0037	0.0054	0.49	0.0052	0.0054	0.34	0.016	0.0054	0.003	-0.0033	0.0054	0.55	-0.0036	0.0054	0.5	-0.057	0.0054	2.5e-26	-0.16	0.01	1.2e-55	-0.16	0.01	3.7e-53	0.28	0.011	1.3e-151	1.3	0.25	9.4	1.7e-30	8.8	0.003
	DPP4_P27487_OID20406_v1_Cardiometabolic	Cardiometabolic	P27487	OID20406	DPP4	0.091	0.0054	8.6e-64	0.083	0.0054	3.6e-53	-0.00014	0.0054	0.98	-0.0027	0.0054	0.61	0.0005	0.0054	0.93	-0.021	0.0054	7.6e-05	-0.04	0.0054	2.5e-13	0.0024	0.0054	0.65	0.0011	0.0054	0.83	-0.0096	0.0054	0.076	0.0021	0.0054	0.7	0.0071	0.0054	0.19	0.00012	0.0054	0.98	0.0012	0.0054	0.83	0.0014	0.0054	0.79	-0.0098	0.0054	0.07	0.0047	0.0054	0.39	0.0069	0.0054	0.2	0.0042	0.0054	0.44	0.0078	0.0054	0.15	-0.0018	0.0054	0.74	0.0051	0.0054	0.35	-0.025	0.0054	2.8e-06	-0.51	0.01	0	-0.5	0.01	0	-0.19	0.011	2.6e-66	1	0.4	4.3	1.4e-10	3.4	0.065
	ANGPTL3_Q9Y5C1_OID20407_v1_Cardiometabolic	Cardiometabolic	Q9Y5C1	OID20407	ANGPTL3	0.17	0.0053	2.4e-226	0.17	0.0053	9.1e-216	0.0062	0.0054	0.24	0.0046	0.0053	0.39	0.0011	0.0054	0.84	-0.019	0.0054	0.00046	-0.019	0.0054	0.00046	0.014	0.0054	0.012	0.00064	0.0054	0.91	-0.0037	0.0054	0.49	-0.013	0.0054	0.015	-0.0057	0.0054	0.29	-0.0093	0.0054	0.082	0.012	0.0054	0.024	-0.005	0.0054	0.35	-0.012	0.0054	0.027	-0.001	0.0054	0.85	-0.0047	0.0054	0.38	0.0078	0.0054	0.15	-0.0059	0.0054	0.27	-0.0039	0.0054	0.46	-0.0055	0.0054	0.31	-0.0025	0.0054	0.64	-0.21	0.0098	8e-99	-0.2	0.0098	4.8e-94	-0.7	0.01	0	0.34	0.89	3.1	2.7e-06	1.8	0.18
	PTGDS_P41222_OID20408_v1_Cardiometabolic	Cardiometabolic	P41222	OID20408	PTGDS	0.2	0.0053	4.5e-297	0.2	0.0053	5.7e-307	-0.013	0.0054	0.013	0.014	0.0054	0.0074	0.0012	0.0054	0.82	0.011	0.0054	0.037	0.012	0.0054	0.02	-0.00037	0.0054	0.95	0.0043	0.0054	0.43	-0.002	0.0054	0.71	-0.0067	0.0054	0.21	-0.0049	0.0054	0.36	-0.0017	0.0054	0.75	0.0063	0.0054	0.24	0.0012	0.0054	0.82	0.00075	0.0054	0.89	-0.0065	0.0054	0.23	-0.011	0.0054	0.043	-0.0058	0.0054	0.28	-0.013	0.0054	0.017	-1.1e-09	0.0054	1	0.0018	0.0054	0.73	0.023	0.0054	2e-05	0.01	0.01	0.31	0.012	0.01	0.25	0.54	0.01	0	1.1	0.33	5.8	4.6e-16	36	1.9e-09
	CA1_P00915_OID20409_v1_Cardiometabolic	Cardiometabolic	P00915	OID20409	CA1	0.037	0.0054	1.5e-11	0.037	0.0054	1.1e-11	-0.0044	0.0054	0.42	0.0009	0.0054	0.87	0.0029	0.0054	0.59	0.0073	0.0054	0.18	0.022	0.0054	5.8e-05	0.0037	0.0054	0.49	-0.0049	0.0054	0.37	0.0057	0.0054	0.29	-0.028	0.0054	2.9e-07	-0.0012	0.0054	0.82	-0.0054	0.0054	0.32	0.012	0.0054	0.031	0.0029	0.0054	0.6	-0.02	0.0054	0.00019	-0.0013	0.0054	0.81	-0.011	0.0054	0.035	0.0015	0.0054	0.78	-0.036	0.0054	2.1e-11	0.0098	0.0054	0.07	-0.021	0.0054	9.5e-05	-0.13	0.0054	1.9e-121	-0.059	0.011	2.9e-08	-0.057	0.011	6.3e-08	0.41	0.011	0	0.73	0.6	100	0	14	0.00018
	C2_P06681_OID20410_v1_Cardiometabolic	Cardiometabolic	P06681	OID20410	C2	0.075	0.0053	1.5e-44	0.072	0.0053	3.5e-41	-0.013	0.0054	0.016	0.0045	0.0053	0.4	-0.007	0.0053	0.19	0.0081	0.0053	0.13	0.0012	0.0054	0.82	0.002	0.0053	0.71	0.0033	0.0054	0.54	-0.0095	0.0053	0.077	-0.0081	0.0053	0.13	0.0012	0.0054	0.82	0.0028	0.0054	0.6	-0.0029	0.0053	0.59	-0.0055	0.0053	0.3	-0.013	0.0054	0.012	0.0019	0.0054	0.73	-0.00093	0.0054	0.86	0.0022	0.0054	0.68	-0.0092	0.0054	0.087	0.00075	0.0053	0.89	0.0063	0.0054	0.24	-0.016	0.0054	0.0034	-0.11	0.011	2.8e-23	-0.1	0.011	5.2e-22	-0.2	0.011	1.4e-74	0.36	0.88	2.6	7.1e-05	7.1	0.0078
	ICAM1_P05362_OID20411_v1_Cardiometabolic	Cardiometabolic	P05362	OID20411	ICAM1	0.16	0.0053	2.5e-186	0.15	0.0053	9.8e-182	-0.011	0.0054	0.045	-0.0031	0.0054	0.56	-0.0061	0.0054	0.25	0.036	0.0054	1.6e-11	0.051	0.0054	1.9e-21	0.0027	0.0054	0.62	0.0027	0.0054	0.62	0.0024	0.0054	0.65	0.0046	0.0054	0.39	-5e-05	0.0054	0.99	0.0085	0.0054	0.11	-0.0055	0.0054	0.31	-0.0075	0.0054	0.16	0.0058	0.0054	0.28	-0.0031	0.0054	0.56	-0.0045	0.0054	0.4	-0.0019	0.0054	0.73	0.0013	0.0054	0.81	0.002	0.0054	0.71	0.013	0.0054	0.015	0.012	0.0054	0.032	-0.14	0.011	9e-39	-0.13	0.011	1.4e-36	-0.097	0.011	2.5e-19	0.35	0.88	6.5	7.7e-19	110	7.2e-26
	CCL5_P13501_OID20412_v1_Cardiometabolic	Cardiometabolic	P13501	OID20412	CCL5	0.042	0.0053	4.3e-15	0.04	0.0053	4.3e-14	-0.012	0.0053	0.021	0.011	0.0053	0.04	-0.012	0.0053	0.02	0.029	0.0053	6.2e-08	0.012	0.0053	0.021	-0.011	0.0053	0.037	0.0031	0.0053	0.57	-0.022	0.0053	3.8e-05	0.016	0.0053	0.0035	0.031	0.0053	1.1e-08	0.047	0.0053	2.7e-18	-0.023	0.0053	2e-05	-0.0065	0.0053	0.22	0.0029	0.0054	0.58	-0.0013	0.0053	0.8	-0.0014	0.0053	0.79	0.0022	0.0054	0.68	0.0098	0.0053	0.066	-0.00022	0.0053	0.97	0.018	0.0053	0.00074	0.1	0.0053	3.2e-85	-0.052	0.011	1.2e-06	-0.052	0.011	1e-06	-0.12	0.011	3.1e-29	0.36	0.88	54	4.5e-221	26	4.3e-07
	IGFBP6_P24592_OID20413_v1_Cardiometabolic	Cardiometabolic	P24592	OID20413	IGFBP6	0.19	0.0053	4e-287	0.2	0.0053	2.1e-302	-0.003	0.0054	0.57	0.017	0.0054	0.0017	0.004	0.0054	0.45	-0.018	0.0054	0.00067	-0.032	0.0054	2.8e-09	-0.0035	0.0054	0.51	0.0067	0.0054	0.21	-0.0045	0.0054	0.4	-0.0047	0.0054	0.38	-0.00093	0.0054	0.86	-0.0096	0.0054	0.074	0.0064	0.0054	0.23	0.0084	0.0054	0.12	-0.0095	0.0054	0.078	0.0041	0.0054	0.44	-0.0085	0.0054	0.11	-0.0066	0.0054	0.22	-0.011	0.0054	0.045	-0.00097	0.0054	0.86	-0.0037	0.0054	0.5	-0.016	0.0054	0.003	0.033	0.0094	0.00043	0.031	0.0093	0.00082	0.92	0.0096	0	0.12	0.99	2.6	8.3e-05	11	0.0012
	EFEMP1_Q12805_OID20414_v1_Cardiometabolic	Cardiometabolic	Q12805	OID20414	EFEMP1	0.38	0.0049	0	0.38	0.0049	0	-0.011	0.0053	0.039	0.014	0.0053	0.0097	-0.0028	0.0053	0.6	0.0022	0.0053	0.68	-0.012	0.0054	0.021	-0.00099	0.0054	0.85	-0.00067	0.0054	0.9	-0.011	0.0053	0.044	0.0035	0.0053	0.52	0.0038	0.0054	0.47	-0.00073	0.0054	0.89	0.0042	0.0053	0.43	-0.0043	0.0053	0.42	-0.0056	0.0054	0.29	5.2e-05	0.0054	0.99	-0.00089	0.0054	0.87	0.00051	0.0054	0.92	-0.0057	0.0054	0.28	-0.0025	0.0053	0.64	-0.0021	0.0054	0.7	-0.013	0.0054	0.016	0.068	0.0098	5.6e-12	0.067	0.0098	6e-12	-0.25	0.011	6.2e-125	0.45	0.81	3.6	3.5e-08	9.3	0.0023
	REG1A_P05451_OID20415_v1_Cardiometabolic	Cardiometabolic	P05451	OID20415	REG1A	0.19	0.0053	2.6e-271	0.19	0.0053	4.2e-269	-8.1e-05	0.0054	0.99	0.00071	0.0054	0.9	0.0068	0.0054	0.21	-0.017	0.0054	0.0016	-0.024	0.0054	1e-05	0.0061	0.0054	0.26	-0.0015	0.0054	0.79	-0.001	0.0054	0.85	0.01	0.0054	0.061	0.0015	0.0054	0.78	0.00017	0.0054	0.97	-0.0047	0.0054	0.38	-0.017	0.0054	0.0014	0.00035	0.0054	0.95	-0.00036	0.0054	0.95	0.0062	0.0054	0.25	-0.0059	0.0054	0.27	-0.0001	0.0054	0.98	-0.00027	0.0054	0.96	-0.0026	0.0054	0.63	-0.0025	0.0054	0.64	-0.068	0.011	1.1e-10	-0.065	0.011	6.5e-10	0.097	0.011	3e-19	1.5	0.18	2.5	0.00017	19	1.1e-05
	GGH_Q92820_OID20416_v1_Cardiometabolic	Cardiometabolic	Q92820	OID20416	GGH	0.072	0.0054	2.4e-40	0.07	0.0054	2.3e-38	-0.0045	0.0054	0.4	-0.0011	0.0054	0.84	0.0061	0.0054	0.26	-0.0008	0.0054	0.88	-0.0028	0.0054	0.6	0.00091	0.0054	0.87	0.0056	0.0054	0.3	-0.0011	0.0054	0.83	-0.0053	0.0054	0.32	0.0035	0.0054	0.52	-0.0061	0.0054	0.26	0.0077	0.0054	0.15	-0.0055	0.0054	0.31	-0.01	0.0054	0.059	-0.0029	0.0054	0.59	-0.0091	0.0054	0.092	-0.0048	0.0054	0.37	-0.0074	0.0054	0.17	-0.0006	0.0054	0.91	0.02	0.0054	0.00023	0.013	0.0054	0.015	-0.078	0.011	3.5e-13	-0.075	0.011	4.5e-12	-0.0008	0.011	0.94	0.083	0.99	7.2	9.9e-22	85	3.6e-20
	TGFBI_Q15582_OID20417_v1_Cardiometabolic	Cardiometabolic	Q15582	OID20417	TGFBI	0.021	0.0054	8e-05	0.02	0.0054	0.00028	-0.0075	0.0054	0.16	0.014	0.0054	0.012	-0.0037	0.0054	0.49	0.015	0.0054	0.0042	0.014	0.0054	0.008	-0.011	0.0054	0.033	0.018	0.0054	0.00068	-0.018	0.0054	0.00074	-0.024	0.0054	1.2e-05	0.0075	0.0054	0.16	0.021	0.0054	8.7e-05	-0.013	0.0054	0.018	-0.0058	0.0054	0.28	-0.0057	0.0054	0.29	-0.005	0.0054	0.35	-0.0025	0.0054	0.65	-0.0049	0.0054	0.36	-0.012	0.0054	0.025	0.0059	0.0054	0.28	-0.0046	0.0054	0.4	-0.0054	0.0054	0.31	-0.14	0.011	2.4e-38	-0.13	0.011	3.6e-37	0.37	0.011	1.6e-259	0.74	0.6	2.5	0.00012	6.8	0.009
	TIMP1_P01033_OID20418_v1_Cardiometabolic	Cardiometabolic	P01033	OID20418	TIMP1	0.2	0.0053	0	0.2	0.0053	0	-0.0065	0.0054	0.22	0.013	0.0054	0.017	-0.0059	0.0054	0.28	0.0093	0.0054	0.085	0.00053	0.0054	0.92	-0.0055	0.0054	0.31	0.0088	0.0054	0.1	-0.0088	0.0054	0.1	0.0066	0.0054	0.22	0.0013	0.0054	0.82	0.0054	0.0054	0.32	-0.00078	0.0054	0.88	-0.002	0.0054	0.71	-0.012	0.0054	0.031	-0.0019	0.0054	0.73	-0.0024	0.0054	0.65	-0.008	0.0054	0.14	-0.014	0.0054	0.012	-0.0039	0.0054	0.47	0.0015	0.0054	0.78	0.0086	0.0054	0.11	-0.031	0.011	0.0031	-0.032	0.011	0.0024	0.2	0.011	5.1e-73	0.36	0.88	3.8	1.2e-08	74	8.4e-18
	IL2_P60568_OID20419_v1_Inflammation	Inflammation	P60568	OID20419	IL2	0.0078	0.0054	0.15	0.0076	0.0054	0.16	0.0042	0.0054	0.44	0.0022	0.0054	0.68	-0.0028	0.0054	0.61	-0.0036	0.0054	0.5	0.00023	0.0054	0.97	-0.011	0.0054	0.048	0.00034	0.0054	0.95	0.0063	0.0054	0.24	-0.0084	0.0054	0.12	-0.0023	0.0054	0.66	0.00074	0.0054	0.89	-0.0001	0.0054	0.99	-0.0084	0.0054	0.12	0.00056	0.0054	0.92	0.01	0.0054	0.056	0.0047	0.0054	0.39	-0.00019	0.0054	0.97	0.0011	0.0054	0.83	-0.0032	0.0054	0.55	0.0033	0.0054	0.54	0.0096	0.0054	0.076	-0.019	0.011	0.082	-0.018	0.011	0.089	-0.0072	0.011	0.51	0.91	0.47	1.7	0.02	0.17	0.68
	IL10RA_Q13651_OID20420_v1_Inflammation	Inflammation	Q13651	OID20420	IL10RA	0.021	0.0054	0.00012	0.021	0.0054	9.7e-05	-0.0061	0.0054	0.26	0.0057	0.0054	0.3	-0.0021	0.0054	0.7	-0.0012	0.0054	0.83	-0.0034	0.0054	0.53	-0.0014	0.0054	0.8	-0.0053	0.0054	0.33	0.0012	0.0054	0.83	0.0002	0.0054	0.97	0.00047	0.0054	0.93	-0.00041	0.0054	0.94	-0.0015	0.0054	0.78	0.0059	0.0054	0.27	-0.003	0.0054	0.58	-0.00076	0.0054	0.89	0.0055	0.0054	0.31	0.0029	0.0054	0.59	-0.014	0.0054	0.0079	-0.0087	0.0054	0.11	-0.0011	0.0054	0.83	0.0057	0.0054	0.29	-0.00054	0.011	0.96	7.3e-06	0.011	1	-0.018	0.011	0.099	1.1	0.35	1.9	0.0082	0.79	0.38
	PAPPA_Q13219_OID20421_v1_Inflammation	Inflammation	Q13219	OID20421	PAPPA	0.069	0.0054	3.2e-37	0.071	0.0054	1.8e-39	-0.0056	0.0054	0.3	0.00018	0.0054	0.97	-0.0003	0.0054	0.96	0.0066	0.0054	0.23	0.0074	0.0054	0.17	-0.0025	0.0054	0.64	0.0054	0.0054	0.32	-0.0028	0.0054	0.61	-0.0046	0.0054	0.39	0.0022	0.0054	0.69	-0.0026	0.0054	0.63	0.0023	0.0054	0.68	0.0084	0.0054	0.12	0.012	0.0054	0.021	-0.0045	0.0054	0.41	-0.0067	0.0054	0.22	-0.0011	0.0054	0.83	-0.0061	0.0054	0.26	-0.0072	0.0054	0.18	-0.0042	0.0054	0.44	-0.017	0.0054	0.0015	-0.066	0.01	1.8e-10	-0.067	0.01	9.3e-11	0.58	0.01	0	0.66	0.65	1.5	0.057	1.9	0.17
	IL20RA_Q9UHF4_OID20422_v1_Inflammation	Inflammation	Q9UHF4	OID20422	IL20RA	0.013	0.0054	0.019	0.012	0.0054	0.025	-0.0088	0.0054	0.1	0.0047	0.0054	0.39	-0.0048	0.0054	0.38	-0.0078	0.0054	0.15	-0.0088	0.0054	0.1	-0.013	0.0054	0.02	-0.001	0.0054	0.85	-0.011	0.0054	0.034	-0.0071	0.0054	0.19	0.0043	0.0054	0.43	0.0048	0.0054	0.38	0.0037	0.0054	0.5	0.0056	0.0054	0.3	0.0038	0.0054	0.48	0.0096	0.0054	0.076	5.2e-05	0.0054	0.99	5.5e-05	0.0054	0.99	-0.0076	0.0054	0.16	0.00017	0.0054	0.97	-0.0078	0.0054	0.15	0.0011	0.0054	0.84	-0.0024	0.011	0.82	-0.0014	0.011	0.9	0.0091	0.011	0.4	0.65	0.66	0.8	0.73	0.37	0.54
	EIF5A_P63241_OID20423_v1_Inflammation	Inflammation	P63241	OID20423	EIF5A	-0.0058	0.0054	0.28	-0.0057	0.0054	0.29	-0.0091	0.0054	0.093	-0.0032	0.0054	0.55	0.0091	0.0054	0.094	0.0021	0.0054	0.7	-0.0045	0.0054	0.41	0.0017	0.0054	0.76	0.0024	0.0054	0.66	0.00074	0.0054	0.89	-0.0056	0.0054	0.3	0.0049	0.0054	0.37	-0.0019	0.0054	0.72	0.0097	0.0054	0.074	0.0091	0.0054	0.094	-0.0069	0.0054	0.2	-0.0017	0.0054	0.75	-0.0017	0.0054	0.76	0.0074	0.0054	0.17	-0.0059	0.0054	0.28	-0.0017	0.0054	0.75	0.0035	0.0054	0.52	-0.012	0.0054	0.025	0.0032	0.011	0.77	0.0046	0.011	0.67	0.058	0.011	1e-07	0.43	0.83	1	0.44	0.1	0.75
	JUN_P05412_OID20424_v1_Inflammation	Inflammation	P05412	OID20424	JUN	0.024	0.0054	5.9e-06	0.025	0.0054	4e-06	-0.0029	0.0054	0.59	0.0041	0.0054	0.45	-0.00023	0.0054	0.97	0.0074	0.0054	0.17	-0.0049	0.0054	0.36	-0.001	0.0054	0.85	-0.0053	0.0054	0.33	-0.002	0.0054	0.72	0.0038	0.0054	0.49	-0.0058	0.0054	0.29	-0.0081	0.0054	0.13	0.015	0.0054	0.0062	0.0081	0.0054	0.13	0.0026	0.0054	0.63	0.0022	0.0054	0.68	0.00094	0.0054	0.86	-0.0033	0.0054	0.54	-0.0075	0.0054	0.17	-0.0024	0.0054	0.66	0.0033	0.0054	0.54	-0.002	0.0054	0.71	-0.0063	0.011	0.56	-0.0049	0.011	0.65	0.02	0.011	0.062	0.52	0.76	1.1	0.36	0.12	0.73
	RAB37_Q96AX2_OID20425_v1_Inflammation	Inflammation	Q96AX2	OID20425	RAB37	-0.081	0.0054	8.9e-51	-0.081	0.0054	1.3e-50	0.012	0.0054	0.022	-0.0072	0.0054	0.18	-0.00014	0.0054	0.98	-0.018	0.0054	0.00079	-0.026	0.0054	1.6e-06	-0.003	0.0054	0.58	0.011	0.0054	0.048	-0.0051	0.0054	0.34	-0.014	0.0054	0.012	-0.0019	0.0054	0.73	-0.02	0.0054	0.00019	0.014	0.0054	0.0094	0.0022	0.0054	0.69	-0.02	0.0054	0.00022	0.0069	0.0054	0.2	0.0015	0.0054	0.78	-0.0014	0.0054	0.79	0.0098	0.0054	0.071	-0.0035	0.0054	0.52	0.001	0.0054	0.85	-0.052	0.0054	4.2e-22	0.0024	0.011	0.82	0.0026	0.011	0.81	-0.027	0.011	0.012	0.99	0.42	10	1.2e-33	5.3	0.021
	IL4_P05112_OID20426_v1_Inflammation	Inflammation	P05112	OID20426	IL4	0.0016	0.0054	0.77	0.001	0.0054	0.85	-0.013	0.0054	0.02	0.013	0.0054	0.014	0.0077	0.0054	0.15	-0.0023	0.0054	0.67	-0.0023	0.0054	0.67	0.0026	0.0054	0.63	0.0034	0.0054	0.53	0.005	0.0054	0.35	-0.0087	0.0054	0.11	-0.0031	0.0054	0.56	-0.0058	0.0054	0.28	0.0051	0.0054	0.34	0.0018	0.0054	0.74	0.0019	0.0054	0.73	-0.0054	0.0054	0.32	-0.00055	0.0054	0.92	-0.0032	0.0054	0.55	-0.0048	0.0054	0.37	-0.00093	0.0054	0.86	-0.0021	0.0054	0.7	-0.012	0.0054	0.022	-0.00013	0.011	0.99	-0.00035	0.011	0.97	0.016	0.011	0.14	1.3	0.25	1.8	0.013	0.42	0.52
	IL1B_P01584_OID20427_v1_Inflammation	Inflammation	P01584	OID20427	IL1B	0.021	0.0054	7.5e-05	0.021	0.0054	0.0001	0.0071	0.0054	0.19	-0.00047	0.0054	0.93	0.00076	0.0054	0.89	-0.018	0.0054	0.00078	-0.013	0.0054	0.017	-0.0051	0.0054	0.35	0.014	0.0054	0.012	-8.5e-05	0.0054	0.99	-0.011	0.0054	0.039	-0.016	0.0054	0.0029	-0.021	0.0054	0.00012	0.0078	0.0054	0.15	0.0036	0.0054	0.5	-0.043	0.0054	1.2e-15	0.0024	0.0054	0.65	-0.015	0.0054	0.0048	-0.0049	0.0054	0.37	0.0088	0.0054	0.11	-0.0023	0.0054	0.67	-0.0027	0.0054	0.61	-0.083	0.0054	2e-53	-0.017	0.011	0.11	-0.016	0.011	0.13	-0.045	0.011	3.5e-05	1.2	0.28	40	8.7e-164	2.3	0.13
	IL33_O95760_OID20428_v1_Inflammation	Inflammation	O95760	OID20428	IL33	0.04	0.0054	1.3e-13	0.04	0.0054	2.1e-13	-0.0052	0.0054	0.33	0.0013	0.0054	0.81	0.00022	0.0054	0.97	0.0039	0.0054	0.47	0.0047	0.0054	0.38	0.008	0.0054	0.14	-0.0011	0.0054	0.84	0.0072	0.0054	0.18	-0.0037	0.0054	0.5	-0.00081	0.0054	0.88	-0.0063	0.0054	0.24	0.0035	0.0054	0.52	-0.004	0.0054	0.46	0.00066	0.0054	0.9	-0.00067	0.0054	0.9	0.0035	0.0054	0.51	0.004	0.0054	0.46	-0.0071	0.0054	0.19	-0.0067	0.0054	0.22	0.0016	0.0054	0.77	0.0054	0.0054	0.32	-0.0022	0.011	0.84	-0.00078	0.011	0.94	-0.031	0.011	0.0042	1	0.42	1.3	0.17	0.047	0.83
	LILRB4_Q8NHJ6_OID20429_v1_Inflammation	Inflammation	Q8NHJ6	OID20429	LILRB4	0.24	0.0052	0	0.25	0.0052	0	-0.02	0.0054	0.0002	0.017	0.0054	0.0016	-0.011	0.0054	0.037	0.036	0.0054	1.8e-11	0.017	0.0054	0.0014	-0.0055	0.0054	0.31	-0.0059	0.0054	0.28	-0.012	0.0054	0.022	0.0062	0.0054	0.25	0.012	0.0054	0.023	0.024	0.0054	1.4e-05	-0.0062	0.0054	0.25	-0.0039	0.0054	0.47	0.019	0.0054	0.0005	2.8e-05	0.0054	1	-0.0013	0.0054	0.81	0.0021	0.0054	0.7	-0.018	0.0054	0.001	-0.0083	0.0054	0.12	0.0015	0.0054	0.78	0.023	0.0054	2e-05	-0.015	0.01	0.14	-0.015	0.01	0.15	0.18	0.011	3.2e-65	0.43	0.83	7	5.3e-21	30	3.9e-08
	IL13_P35225_OID20430_v1_Inflammation	Inflammation	P35225	OID20430	IL13	-0.024	0.0054	7.3e-06	-0.024	0.0054	7.1e-06	0.002	0.0054	0.71	0.0017	0.0054	0.75	0.0036	0.0054	0.51	-0.0019	0.0054	0.73	-0.0046	0.0054	0.4	-0.00088	0.0054	0.87	-0.0075	0.0054	0.17	-0.016	0.0054	0.0041	0.00062	0.0054	0.91	0.0044	0.0054	0.42	0.01	0.0054	0.064	-0.0053	0.0054	0.33	0.004	0.0054	0.46	0.00054	0.0054	0.92	0.0054	0.0054	0.32	0.0011	0.0054	0.84	-0.00021	0.0054	0.97	0.0012	0.0054	0.82	0.0067	0.0054	0.22	0.0048	0.0054	0.38	-0.004	0.0054	0.46	0.0013	0.011	0.91	0.0027	0.011	0.8	0.016	0.011	0.14	0.7	0.62	1.3	0.14	0.054	0.82
	IL10_P22301_OID20431_v1_Inflammation	Inflammation	P22301	OID20431	IL10	0.033	0.0054	1.4e-09	0.033	0.0054	6e-10	-0.0056	0.0054	0.3	0.0077	0.0054	0.15	0.0039	0.0054	0.47	0.0058	0.0054	0.29	0.012	0.0054	0.021	0.00095	0.0054	0.86	0.0029	0.0054	0.6	0.001	0.0054	0.85	0.0013	0.0054	0.81	0.00034	0.0054	0.95	0.0025	0.0054	0.64	-0.0021	0.0054	0.7	-0.0045	0.0054	0.41	0.0096	0.0054	0.077	-0.0043	0.0054	0.42	-0.00031	0.0054	0.95	-0.0051	0.0054	0.35	0.00075	0.0054	0.89	-0.0021	0.0054	0.7	0.0093	0.0054	0.086	0.025	0.0054	2.5e-06	-0.023	0.011	0.036	-0.022	0.011	0.047	-0.026	0.011	0.015	0.47	0.8	3	4.1e-06	0.13	0.72
	ARNT_P27540_OID20432_v1_Inflammation	Inflammation	P27540	OID20432	ARNT	-0.038	0.0054	2.6e-12	-0.038	0.0054	1.7e-12	0.0027	0.0054	0.61	0.0053	0.0054	0.32	0.0076	0.0054	0.16	-0.011	0.0054	0.037	-0.0091	0.0054	0.094	0.0021	0.0054	0.7	-0.0065	0.0054	0.23	-0.0021	0.0054	0.7	-0.0086	0.0054	0.11	-0.0022	0.0054	0.68	-0.024	0.0054	8.9e-06	0.017	0.0054	0.0019	0.0047	0.0054	0.38	-0.0091	0.0054	0.092	0.0092	0.0054	0.088	-0.0017	0.0054	0.75	-0.0026	0.0054	0.63	-0.0085	0.0054	0.12	-0.0032	0.0054	0.56	0.0031	0.0054	0.57	-0.016	0.0054	0.004	-0.015	0.011	0.16	-0.013	0.011	0.21	-0.026	0.011	0.019	3.3	0.0052	1.7	0.028	14	0.00016
	TNFAIP8_O95379_OID20433_v1_Inflammation	Inflammation	O95379	OID20433	TNFAIP8	0.003	0.0054	0.58	0.0026	0.0054	0.63	-0.0015	0.0054	0.78	0.0024	0.0054	0.66	-0.0024	0.0054	0.66	-0.013	0.0054	0.021	-0.012	0.0054	0.033	-0.005	0.0054	0.35	0.0054	0.0054	0.32	-0.0037	0.0054	0.49	-0.0087	0.0054	0.11	-0.0046	0.0054	0.4	-0.014	0.0054	0.0096	0.01	0.0054	0.062	0.0069	0.0054	0.2	-0.018	0.0054	0.00093	-0.0032	0.0054	0.55	-0.0077	0.0054	0.16	-0.0012	0.0054	0.83	0.0068	0.0054	0.21	-0.0066	0.0054	0.22	0.0017	0.0054	0.75	-0.069	0.0054	8.1e-37	-0.042	0.011	0.00012	-0.041	0.011	0.00017	-0.0049	0.011	0.65	0.57	0.72	13	3.2e-45	1.8	0.19
	LTO1_Q8WV07_OID20434_v1_Inflammation	Inflammation	Q8WV07	OID20434	LTO1	-0.00016	0.0054	0.98	-0.00012	0.0054	0.98	0.0022	0.0054	0.69	-0.0063	0.0054	0.24	0.0085	0.0054	0.12	-0.0039	0.0054	0.47	-0.0032	0.0054	0.55	0.0053	0.0054	0.33	-0.0067	0.0054	0.21	0.0049	0.0054	0.37	-0.0062	0.0054	0.25	0.004	0.0054	0.46	-0.0039	0.0054	0.47	0.0061	0.0054	0.26	0.007	0.0054	0.2	0.0045	0.0054	0.41	-0.0064	0.0054	0.24	-0.0069	0.0054	0.2	0.0015	0.0054	0.78	-0.0055	0.0054	0.31	-0.0045	0.0054	0.41	-0.01	0.0054	0.054	-0.0055	0.0054	0.31	-0.0031	0.011	0.77	-0.0031	0.011	0.77	-0.043	0.011	7.1e-05	0.69	0.63	0.81	0.71	0.22	0.64
	ACTN4_O43707_OID20435_v1_Inflammation	Inflammation	O43707	OID20435	ACTN4	0.052	0.0054	2.9e-22	0.052	0.0054	2.7e-22	-0.0026	0.0054	0.63	0.0094	0.0054	0.083	0.0035	0.0054	0.51	0.00024	0.0054	0.96	-0.0057	0.0054	0.29	0.0052	0.0054	0.34	-0.0077	0.0054	0.15	5.3e-06	0.0054	1	-0.0054	0.0054	0.32	0.00091	0.0054	0.87	-0.0053	0.0054	0.33	0.018	0.0054	0.00093	0.0046	0.0054	0.39	-0.00057	0.0054	0.92	0.0054	0.0054	0.32	0.00052	0.0054	0.92	-0.012	0.0054	0.022	-0.0038	0.0054	0.48	-0.001	0.0054	0.85	0.0052	0.0054	0.34	-0.011	0.0054	0.042	-0.0013	0.011	0.9	-0.00011	0.011	0.99	-0.0024	0.011	0.83	1.9	0.085	1.3	0.19	1.6	0.21
	LAP3_P28838_OID20436_v1_Inflammation	Inflammation	P28838	OID20436	LAP3	0.059	0.0054	2.4e-27	0.058	0.0054	1.9e-26	0.0045	0.0054	0.41	-0.0058	0.0054	0.28	0.0049	0.0054	0.37	-0.0095	0.0054	0.078	-0.01	0.0054	0.062	-0.004	0.0054	0.46	0.0022	0.0054	0.69	-0.0025	0.0054	0.64	0.0042	0.0054	0.43	-0.0067	0.0054	0.22	-0.01	0.0054	0.053	0.003	0.0054	0.59	-0.002	0.0054	0.71	-0.018	0.0054	0.0009	0.0032	0.0054	0.55	-0.012	0.0054	0.026	0.0082	0.0054	0.13	0.0081	0.0054	0.13	-0.0026	0.0054	0.64	0.0038	0.0054	0.49	-0.081	0.0054	3.6e-51	-0.12	0.011	1.5e-26	-0.11	0.011	1.7e-25	0.052	0.011	2e-06	1.1	0.35	21	1.2e-80	0.34	0.56
	AMBN_Q9NP70_OID20437_v1_Inflammation	Inflammation	Q9NP70	OID20437	AMBN	-0.044	0.0054	4.3e-16	-0.043	0.0054	1.1e-15	-0.0002	0.0054	0.97	-0.0081	0.0054	0.13	-0.0012	0.0054	0.82	-0.01	0.0054	0.062	-0.014	0.0054	0.01	-0.0016	0.0054	0.77	-0.0014	0.0054	0.79	-0.0049	0.0054	0.37	-0.012	0.0054	0.03	0.007	0.0054	0.2	0.00091	0.0054	0.87	0.00022	0.0054	0.97	0.0073	0.0054	0.18	-0.0021	0.0054	0.7	-0.0032	0.0054	0.56	-0.0033	0.0054	0.54	0.0096	0.0054	0.077	-0.0064	0.0054	0.23	-0.0041	0.0054	0.45	-0.0074	0.0054	0.17	0.0013	0.0054	0.81	0.034	0.011	0.0018	0.035	0.011	0.0013	0.037	0.011	0.00064	1.4	0.21	1.3	0.14	0.0049	0.94
	LRRN1_Q6UXK5_OID20438_v1_Inflammation	Inflammation	Q6UXK5	OID20438	LRRN1	-0.079	0.0054	4.3e-48	-0.081	0.0054	4.5e-51	0.0089	0.0054	0.099	0.00075	0.0054	0.89	0.0099	0.0054	0.067	-0.031	0.0054	1.2e-08	-0.032	0.0054	4e-09	-0.0089	0.0054	0.1	0.014	0.0054	0.012	-0.0036	0.0054	0.5	-0.0027	0.0054	0.62	-0.0033	0.0054	0.55	-0.014	0.0054	0.0089	0.0086	0.0054	0.11	0.01	0.0054	0.053	0.0052	0.0054	0.34	-0.0074	0.0054	0.17	0.0053	0.0054	0.33	-0.012	0.0054	0.022	0.016	0.0054	0.0029	-0.0086	0.0054	0.11	0.0015	0.0054	0.78	-0.002	0.0054	0.71	-0.13	0.011	1.2e-34	-0.13	0.011	5.4e-33	0.2	0.011	2.7e-74	0.8	0.55	5	4.7e-13	12	0.00058
	PREB_Q9HCU5_OID20439_v1_Inflammation	Inflammation	Q9HCU5	OID20439	PREB	0.044	0.0054	7.5e-16	0.043	0.0054	1.9e-15	-0.0022	0.0054	0.69	0.003	0.0054	0.58	0.01	0.0054	0.066	-0.00055	0.0054	0.92	0.014	0.0054	0.01	0.0067	0.0054	0.21	0.0022	0.0054	0.68	0.0077	0.0054	0.16	-0.0066	0.0054	0.23	-0.0064	0.0054	0.24	-0.0055	0.0054	0.31	0.004	0.0054	0.46	-0.0055	0.0054	0.31	0.00043	0.0054	0.94	-0.003	0.0054	0.57	-0.0016	0.0054	0.76	-0.0093	0.0054	0.087	0.0066	0.0054	0.23	-0.0058	0.0054	0.29	0.0083	0.0054	0.13	-0.0044	0.0054	0.42	-0.0094	0.011	0.39	-0.0084	0.011	0.44	0.12	0.011	3e-27	0.9	0.48	1.8	0.018	1.9	0.17
	IL24_Q13007_OID20440_v1_Inflammation	Inflammation	Q13007	OID20440	IL24	0.012	0.0054	0.027	0.011	0.0054	0.038	-0.0046	0.0054	0.39	0.0056	0.0054	0.3	-0.006	0.0054	0.27	0.013	0.0054	0.02	0.0074	0.0054	0.17	0.00051	0.0054	0.92	-0.003	0.0054	0.58	1.6e-05	0.0054	1	0.0041	0.0054	0.45	0.0026	0.0054	0.64	0.0048	0.0054	0.37	0.00052	0.0054	0.92	0.0061	0.0054	0.26	0.0077	0.0054	0.15	0.0035	0.0054	0.51	0.0073	0.0054	0.18	-0.0018	0.0054	0.74	0.0016	0.0054	0.76	0.0048	0.0054	0.38	-0.0097	0.0054	0.073	-0.002	0.0054	0.71	0.023	0.011	0.034	0.021	0.011	0.049	-0.012	0.011	0.26	0.56	0.73	1.9	0.0069	1	0.31
	CEP164_Q9UPV0_OID20441_v1_Inflammation	Inflammation	Q9UPV0	OID20441	CEP164	-0.0019	0.0054	0.72	-0.0015	0.0054	0.78	0.0028	0.0054	0.6	-8.2e-05	0.0054	0.99	0.00073	0.0054	0.89	0.0012	0.0054	0.83	0.0098	0.0054	0.071	0.0078	0.0054	0.15	0.0015	0.0054	0.78	0.0053	0.0054	0.33	-0.016	0.0054	0.0033	-0.011	0.0054	0.042	-0.0082	0.0054	0.13	0.0084	0.0054	0.12	0.0034	0.0054	0.53	-0.0052	0.0054	0.33	0.01	0.0054	0.059	-0.00047	0.0054	0.93	-0.0065	0.0054	0.23	0.005	0.0054	0.35	-0.004	0.0054	0.46	-0.0015	0.0054	0.79	-0.017	0.0054	0.0019	0.0011	0.011	0.92	0.0013	0.011	0.9	-0.019	0.011	0.074	0.92	0.47	2.4	0.00031	0.67	0.41
	NBN_O60934_OID20442_v1_Inflammation	Inflammation	O60934	OID20442	NBN	0.015	0.0054	0.0046	0.016	0.0054	0.0025	0.011	0.0054	0.043	-0.01	0.0054	0.056	0.0083	0.0054	0.13	-0.0079	0.0054	0.15	0.0065	0.0054	0.23	0.0034	0.0054	0.53	0.0051	0.0054	0.35	0.017	0.0054	0.0014	-0.016	0.0054	0.0023	-0.038	0.0054	2.9e-12	-0.06	0.0054	8.2e-29	0.043	0.0054	1.5e-15	0.0073	0.0054	0.17	-0.014	0.0054	0.0088	0.0044	0.0054	0.42	-0.0023	0.0054	0.67	0.00024	0.0054	0.96	0.0027	0.0054	0.61	-0.0076	0.0054	0.16	0.0076	0.0054	0.16	-0.1	0.0054	1.1e-76	-0.053	0.011	1e-06	-0.052	0.011	1.3e-06	0.19	0.011	2.1e-66	1.9	0.087	60	3.9e-247	7.9	0.0048
	FCRL3_Q96P31_OID20443_v1_Inflammation	Inflammation	Q96P31	OID20443	FCRL3	0.081	0.0054	1.9e-51	0.081	0.0054	3e-51	0.00038	0.0054	0.94	0.0031	0.0054	0.57	-0.0047	0.0054	0.38	-0.0074	0.0054	0.17	-0.0044	0.0054	0.42	-0.0071	0.0054	0.19	0.01	0.0054	0.064	-0.0071	0.0054	0.19	-0.0053	0.0054	0.33	0.00016	0.0054	0.98	-0.001	0.0054	0.85	-0.00045	0.0054	0.93	0.0068	0.0054	0.21	-0.0079	0.0054	0.15	-0.019	0.0054	0.00036	-0.017	0.0054	0.0016	-0.004	0.0054	0.46	0.0013	0.0054	0.81	-0.0056	0.0054	0.3	-0.00096	0.0054	0.86	-0.0053	0.0054	0.32	-0.08	0.011	1.3e-13	-0.077	0.011	1.2e-12	-0.11	0.011	8.9e-25	0.4	0.85	1.3	0.17	0.48	0.49
	PRKAB1_Q9Y478_OID20444_v1_Inflammation	Inflammation	Q9Y478	OID20444	PRKAB1	0.016	0.0054	0.004	0.016	0.0054	0.0036	0.015	0.0054	0.0057	-0.0014	0.0054	0.8	0.0051	0.0054	0.35	-0.028	0.0054	1.5e-07	-0.028	0.0054	1.6e-07	-0.009	0.0054	0.096	0.0079	0.0054	0.15	-0.0015	0.0054	0.78	0.0035	0.0054	0.51	-0.015	0.0054	0.0052	-0.018	0.0054	0.0012	0.0057	0.0054	0.29	-0.0081	0.0054	0.14	-0.028	0.0054	3.6e-07	-0.0053	0.0054	0.33	-0.017	0.0054	0.0012	0.0013	0.0054	0.81	0.017	0.0054	0.0021	-0.0025	0.0054	0.65	0.0042	0.0054	0.44	-0.13	0.0054	9e-135	-0.079	0.011	2.3e-13	-0.077	0.011	1e-12	0.094	0.011	4.8e-18	1.9	0.092	44	2e-179	3.5	0.061
	PNPT1_Q8TCS8_OID20445_v1_Inflammation	Inflammation	Q8TCS8	OID20445	PNPT1	-0.12	0.0054	5.6e-105	-0.12	0.0054	1.7e-104	0.011	0.0054	0.035	-0.0014	0.0054	0.8	-0.0068	0.0054	0.21	-0.013	0.0054	0.013	-0.013	0.0054	0.014	0.0021	0.0054	0.7	0.012	0.0054	0.027	0.002	0.0054	0.72	-0.018	0.0054	0.00094	-0.011	0.0054	0.046	-0.022	0.0054	5.8e-05	0.016	0.0054	0.0037	-0.00077	0.0054	0.89	-0.019	0.0054	0.00056	0.0023	0.0054	0.68	0.0021	0.0054	0.69	-0.0012	0.0054	0.82	0.011	0.0054	0.049	-0.00096	0.0054	0.86	0.0022	0.0054	0.68	-0.023	0.0054	2.3e-05	0.026	0.011	0.018	0.025	0.011	0.019	-0.099	0.011	4.9e-20	0.27	0.93	3.3	3.2e-07	7.1	0.0078
	ARTN_Q5T4W7_OID20446_v1_Inflammation	Inflammation	Q5T4W7	OID20446	ARTN	-0.0047	0.0054	0.39	-0.005	0.0054	0.36	0.0043	0.0054	0.42	0.0052	0.0054	0.34	0.00018	0.0054	0.97	-0.0023	0.0054	0.67	0.001	0.0054	0.85	0.0031	0.0054	0.57	-0.0027	0.0054	0.62	0.00046	0.0054	0.93	0.00075	0.0054	0.89	-0.003	0.0054	0.59	9e-05	0.0054	0.99	-0.0038	0.0054	0.48	-0.0028	0.0054	0.6	0.0062	0.0054	0.25	-0.002	0.0054	0.72	-0.0013	0.0054	0.81	-0.0047	0.0054	0.38	-0.0038	0.0054	0.48	-0.0066	0.0054	0.22	0.0053	0.0054	0.33	0.0086	0.0054	0.11	0.018	0.011	0.1	0.019	0.011	0.074	-0.0088	0.011	0.42	1.8	0.1	1.4	0.12	0.72	0.4
	RABGAP1L_Q5R372_OID20447_v1_Inflammation	Inflammation	Q5R372	OID20447	RABGAP1L	-0.013	0.0054	0.019	-0.013	0.0054	0.02	0.016	0.0054	0.0029	-0.0024	0.0054	0.65	0.006	0.0054	0.27	-0.018	0.0054	0.00075	-0.013	0.0054	0.02	0.0027	0.0054	0.62	0.007	0.0054	0.2	0.0081	0.0054	0.13	-0.0031	0.0054	0.56	-0.018	0.0054	0.00068	-0.028	0.0054	1.9e-07	0.018	0.0054	0.0011	0.0059	0.0054	0.27	-0.039	0.0054	5e-13	0.0029	0.0054	0.59	-0.017	0.0054	0.0014	-0.001	0.0054	0.85	-0.0008	0.0054	0.88	-0.0033	0.0054	0.55	-0.0078	0.0054	0.15	-0.17	0.0053	2.1e-227	-0.071	0.011	5.6e-11	-0.069	0.011	1.3e-10	0.15	0.011	1.2e-45	0.69	0.63	73	0	1.3	0.25
	NCLN_Q969V3_OID20448_v1_Inflammation	Inflammation	Q969V3	OID20448	NCLN	-0.025	0.0054	3.8e-06	-0.025	0.0054	4.2e-06	0.0025	0.0054	0.64	0.0019	0.0054	0.72	0.0092	0.0054	0.088	-0.0037	0.0054	0.49	-0.0039	0.0054	0.47	-0.0036	0.0054	0.51	-0.0015	0.0054	0.79	-0.0057	0.0054	0.29	-0.0052	0.0054	0.34	-0.011	0.0054	0.039	-0.015	0.0054	0.0046	0.014	0.0054	0.0092	0.0029	0.0054	0.59	-0.00012	0.0054	0.98	-0.0045	0.0054	0.41	0.00096	0.0054	0.86	0.0011	0.0054	0.83	0.0011	0.0054	0.84	-0.0056	0.0054	0.3	-0.0034	0.0054	0.53	-0.0024	0.0054	0.66	0.0075	0.011	0.49	0.0084	0.011	0.44	-0.014	0.011	0.2	0.21	0.96	1.7	0.028	12	0.00056
	IL22RA1_Q8N6P7_OID20449_v1_Inflammation	Inflammation	Q8N6P7	OID20449	IL22RA1	0.05	0.0054	5.3e-20	0.047	0.0054	3.8e-18	-0.0003	0.0054	0.96	-0.0041	0.0054	0.45	-0.0046	0.0054	0.4	0.0057	0.0054	0.29	-0.0025	0.0054	0.64	0.0042	0.0054	0.44	-0.014	0.0054	0.0077	-0.0044	0.0054	0.42	5.1e-05	0.0054	0.99	0.0043	0.0054	0.43	-0.0038	0.0054	0.49	0.0038	0.0054	0.48	0.012	0.0054	0.022	0.0026	0.0054	0.63	-0.0005	0.0054	0.93	0.00046	0.0054	0.93	0.0038	0.0054	0.48	0.0011	0.0054	0.84	-0.0037	0.0054	0.5	0.00057	0.0054	0.92	-0.011	0.0054	0.043	-0.11	0.011	1.2e-22	-0.1	0.011	1.4e-21	-0.15	0.011	2.6e-41	0.32	0.9	1.2	0.25	0.1	0.75
	IL2RB_P14784_OID20450_v1_Inflammation	Inflammation	P14784	OID20450	IL2RB	-0.0062	0.0054	0.25	-0.007	0.0054	0.19	0.0046	0.0054	0.4	-0.0086	0.0054	0.11	0.0021	0.0054	0.69	-0.006	0.0054	0.26	-0.0071	0.0054	0.19	0.00066	0.0054	0.9	-0.0019	0.0054	0.72	-6.8e-05	0.0054	0.99	-0.0073	0.0054	0.17	-0.0008	0.0054	0.88	-0.0058	0.0054	0.29	0.0056	0.0054	0.3	0.0031	0.0054	0.56	0.008	0.0054	0.14	-0.0018	0.0054	0.73	-0.0036	0.0054	0.5	-3.5e-05	0.0054	0.99	0.0022	0.0054	0.68	0.0039	0.0054	0.48	0.0033	0.0054	0.54	0.00083	0.0054	0.88	-0.011	0.011	0.32	-0.0084	0.011	0.44	-0.093	0.011	1.1e-17	0.81	0.54	0.34	1	3.8	0.05
	MYO9B_Q13459_OID20451_v1_Inflammation	Inflammation	Q13459	OID20451	MYO9B	0.00034	0.0054	0.95	0.00033	0.0054	0.95	0.019	0.0054	0.00045	-0.0024	0.0054	0.66	0.0046	0.0054	0.4	-0.032	0.0054	2.7e-09	-0.03	0.0054	2.7e-08	-0.00089	0.0054	0.87	0.011	0.0054	0.05	-0.0021	0.0054	0.7	-0.0033	0.0054	0.54	-0.021	0.0054	0.0001	-0.024	0.0054	1e-05	0.0063	0.0054	0.24	-0.0039	0.0054	0.48	-0.024	0.0054	7.3e-06	-0.0092	0.0054	0.089	-0.016	0.0054	0.0024	-0.00057	0.0054	0.92	0.027	0.0054	4.8e-07	0.0011	0.0054	0.83	0.005	0.0054	0.36	-0.18	0.0053	2.3e-260	-0.04	0.011	0.00022	-0.039	0.011	0.0003	0.0017	0.011	0.88	3.5	0.0034	65	7.5e-271	0.0058	0.94
	AOC1_P19801_OID20452_v1_Inflammation	Inflammation	P19801	OID20452	AOC1	-0.0032	0.0054	0.56	-0.0039	0.0054	0.47	-0.0017	0.0054	0.75	-0.001	0.0054	0.85	0.0038	0.0054	0.48	0.0084	0.0054	0.12	0.011	0.0054	0.034	-0.0031	0.0054	0.57	0.0046	0.0054	0.4	0.0054	0.0054	0.32	-0.00043	0.0054	0.94	-0.015	0.0054	0.0049	-0.006	0.0054	0.27	0.0029	0.0054	0.6	-0.00043	0.0054	0.94	-0.00023	0.0054	0.97	-0.0011	0.0054	0.84	-0.0059	0.0054	0.28	0.0072	0.0054	0.18	-0.0064	0.0054	0.24	-0.0016	0.0054	0.76	0.0032	0.0054	0.55	-0.0044	0.0054	0.41	-0.023	0.011	0.033	-0.023	0.011	0.033	-0.0051	0.011	0.64	1.3	0.27	1.2	0.25	0.75	0.39
	IL20_Q9NYY1_OID20453_v1_Inflammation	Inflammation	Q9NYY1	OID20453	IL20	-0.036	0.0054	1.7e-11	-0.036	0.0054	2.6e-11	0.00071	0.0054	0.9	-0.00043	0.0054	0.94	0.0043	0.0054	0.42	-0.00073	0.0054	0.89	0.007	0.0054	0.2	-0.00034	0.0054	0.95	-0.00098	0.0054	0.86	-0.00047	0.0054	0.93	-0.0028	0.0054	0.6	-0.0081	0.0054	0.14	-0.0063	0.0054	0.25	-0.00039	0.0054	0.94	-0.0045	0.0054	0.41	-0.0095	0.0054	0.08	0.0044	0.0054	0.41	-0.00058	0.0054	0.91	-0.0026	0.0054	0.63	-0.0056	0.0054	0.3	-0.00026	0.0054	0.96	0.0028	0.0054	0.6	0.0064	0.0054	0.24	0.015	0.011	0.16	0.015	0.011	0.16	0.078	0.011	5e-13	1.1	0.37	0.74	0.8	0.75	0.39
	RGS8_P57771_OID20454_v1_Inflammation	Inflammation	P57771	OID20454	RGS8	-0.01	0.0054	0.057	-0.01	0.0054	0.058	0.0068	0.0054	0.21	-0.00016	0.0054	0.98	0.0045	0.0054	0.4	-0.016	0.0054	0.0026	-0.017	0.0054	0.0017	0.0078	0.0054	0.15	0.0072	0.0054	0.18	-0.0034	0.0054	0.54	-0.00082	0.0054	0.88	0.0017	0.0054	0.75	-0.0026	0.0054	0.64	0.0042	0.0054	0.44	-0.0027	0.0054	0.62	0.003	0.0054	0.58	0.0012	0.0054	0.83	0.00061	0.0054	0.91	-0.0026	0.0054	0.63	-0.0014	0.0054	0.79	-0.0081	0.0054	0.13	0.0019	0.0054	0.72	0.012	0.0054	0.027	0.011	0.011	0.31	0.011	0.011	0.31	0.015	0.011	0.16	0.6	0.7	1.3	0.19	2.6	0.11
	IL11_P20809_OID20455_v1_Inflammation	Inflammation	P20809	OID20455	IL11	0.028	0.0054	1.9e-07	0.028	0.0054	2.9e-07	-0.00029	0.0054	0.96	-0.0028	0.0054	0.6	-0.0045	0.0054	0.41	0.00075	0.0054	0.89	-0.0049	0.0054	0.36	0.0085	0.0054	0.12	0.0037	0.0054	0.5	0.0079	0.0054	0.14	-0.0022	0.0054	0.68	0.00026	0.0054	0.96	0.0021	0.0054	0.7	-0.00076	0.0054	0.89	0.0088	0.0054	0.1	-0.01	0.0054	0.06	0.0068	0.0054	0.21	-0.0014	0.0054	0.8	-0.0068	0.0054	0.21	-0.0096	0.0054	0.077	-0.0011	0.0054	0.85	-0.0046	0.0054	0.4	-0.012	0.0054	0.031	0.013	0.011	0.23	0.014	0.011	0.21	-0.014	0.011	0.21	1.1	0.37	1.9	0.0092	0.00035	0.98
	IL17F_Q96PD4_OID20456_v1_Inflammation	Inflammation	Q96PD4	OID20456	IL17F	-0.019	0.0054	0.0005	-0.018	0.0054	0.00071	-0.0015	0.0054	0.78	-0.0055	0.0054	0.31	0.0021	0.0054	0.7	-0.0016	0.0054	0.76	0.0088	0.0054	0.1	0.0074	0.0054	0.17	-0.0022	0.0054	0.69	-0.0033	0.0054	0.55	-0.0067	0.0054	0.22	0.0053	0.0054	0.33	-0.0019	0.0054	0.72	0.0031	0.0054	0.56	-0.0012	0.0054	0.82	0.0032	0.0054	0.56	-0.0051	0.0054	0.35	-0.004	0.0054	0.46	0.0027	0.0054	0.62	0.0066	0.0054	0.22	-0.0032	0.0054	0.55	-0.002	0.0054	0.71	-0.0072	0.0054	0.18	0.02	0.011	0.059	0.021	0.011	0.058	-0.0047	0.011	0.66	0.79	0.56	1.2	0.21	1.3	0.26
	SCGN_O76038_OID20457_v1_Inflammation	Inflammation	O76038	OID20457	SCGN	0.11	0.0054	4.6e-85	0.1	0.0054	3e-83	0.0013	0.0054	0.8	0.01	0.0054	0.053	-0.0045	0.0054	0.4	-0.0025	0.0054	0.64	-0.0013	0.0054	0.8	-0.0024	0.0054	0.65	-0.00082	0.0054	0.88	-0.00024	0.0054	0.97	0.00043	0.0054	0.94	0.0023	0.0054	0.67	-0.0059	0.0054	0.27	0.0098	0.0054	0.07	-0.0019	0.0054	0.72	0.016	0.0054	0.0041	-0.0018	0.0054	0.74	-0.0038	0.0054	0.48	-0.0013	0.0054	0.81	-0.0072	0.0054	0.18	-0.009	0.0054	0.096	-0.0059	0.0054	0.27	0.02	0.0054	0.00018	-0.078	0.011	2.4e-13	-0.075	0.011	2.6e-12	-0.24	0.011	3.2e-109	0.99	0.42	2.6	5.9e-05	2.2	0.14
	CXCL14_O95715_OID20458_v1_Inflammation	Inflammation	O95715	OID20458	CXCL14	0.26	0.0052	0	0.26	0.0052	0	-0.014	0.0054	0.0077	0.017	0.0054	0.0014	-0.017	0.0054	0.0015	0.011	0.0054	0.046	-0.016	0.0054	0.004	-0.014	0.0054	0.0097	0.0095	0.0054	0.079	-0.021	0.0054	9e-05	-0.0098	0.0054	0.07	0.023	0.0054	2.3e-05	0.029	0.0054	9e-08	-0.017	0.0054	0.0022	-0.0016	0.0054	0.77	-0.016	0.0054	0.0028	0.0054	0.0054	0.32	0.0051	0.0054	0.35	0.0034	0.0054	0.52	0.011	0.0054	0.039	-0.004	0.0054	0.46	0.0075	0.0054	0.17	-0.023	0.0054	2.7e-05	0.11	0.01	1.4e-27	0.11	0.01	7.7e-28	0.23	0.011	1.3e-96	1	0.41	14	1.9e-50	6.1	0.014
	MVK_Q03426_OID20459_v1_Inflammation	Inflammation	Q03426	OID20459	MVK	0.055	0.0054	2.6e-24	0.054	0.0054	2.4e-23	0.005	0.0054	0.36	-0.00058	0.0054	0.91	0.0059	0.0054	0.28	0.0002	0.0054	0.97	0.0035	0.0054	0.52	-0.01	0.0054	0.063	0.01	0.0054	0.063	0.001	0.0054	0.85	0.009	0.0054	0.097	-0.0049	0.0054	0.36	-0.0054	0.0054	0.31	-0.00014	0.0054	0.98	0.0032	0.0054	0.56	-0.024	0.0054	8.3e-06	0.0017	0.0054	0.75	-0.0052	0.0054	0.34	-0.0042	0.0054	0.44	0.012	0.0054	0.025	-0.013	0.0054	0.019	0.013	0.0054	0.019	-0.072	0.0054	2.4e-40	-0.11	0.011	8.8e-25	-0.11	0.011	7.1e-24	0.34	0.011	1e-221	0.28	0.92	23	4.8e-88	17	4.1e-05
	WNT9A_O14904_OID20460_v1_Inflammation	Inflammation	O14904	OID20460	WNT9A	0.43	0.0049	0	0.43	0.0049	0	-0.004	0.0054	0.46	0.0093	0.0054	0.087	-0.0065	0.0054	0.23	-0.021	0.0054	7.6e-05	-0.045	0.0054	4.6e-17	-0.0024	0.0054	0.65	0.0023	0.0054	0.67	-0.0067	0.0054	0.21	0.0012	0.0054	0.82	0.005	0.0054	0.35	-0.0084	0.0054	0.12	0.013	0.0054	0.019	0.00093	0.0054	0.86	-0.002	0.0054	0.71	-0.0017	0.0054	0.76	0.0049	0.0054	0.37	0.0027	0.0054	0.61	-0.001	0.0054	0.85	-0.0014	0.0054	0.8	-0.00076	0.0054	0.89	-0.014	0.0054	0.0088	-0.044	0.0098	5.5e-06	-0.041	0.0098	2.3e-05	0.029	0.011	0.0076	1.1	0.39	3.8	1.1e-08	0.69	0.41
	IL3RA_P26951_OID20461_v1_Inflammation	Inflammation	P26951	OID20461	IL3RA	0.016	0.0054	0.0031	0.017	0.0054	0.0017	-0.006	0.0054	0.27	-0.0064	0.0054	0.24	-0.0009	0.0054	0.87	0.038	0.0054	4.1e-12	0.05	0.0054	1.7e-20	0.0085	0.0054	0.12	-0.012	0.0054	0.034	0.019	0.0054	0.00059	0.00031	0.0054	0.95	0.0035	0.0054	0.52	0.004	0.0054	0.46	0.0081	0.0054	0.14	0.011	0.0054	0.036	0.018	0.0054	0.001	-0.0054	0.0054	0.32	-0.0018	0.0054	0.74	-0.0067	0.0054	0.22	-0.0073	0.0054	0.18	-0.0094	0.0054	0.082	0.00013	0.0054	0.98	0.018	0.0054	0.0012	-0.039	0.01	0.0002	-0.037	0.01	0.00046	0.53	0.01	0	0.57	0.72	2	0.0044	11	0.00081
	SIT1_Q9Y3P8_OID20462_v1_Inflammation	Inflammation	Q9Y3P8	OID20462	SIT1	-0.066	0.0054	1.7e-34	-0.066	0.0054	1.4e-34	-0.0021	0.0054	0.7	0.01	0.0054	0.063	-0.015	0.0054	0.007	0.024	0.0054	1.2e-05	0.02	0.0054	0.0002	-0.0018	0.0054	0.74	0.0061	0.0054	0.26	-0.011	0.0054	0.05	-0.0075	0.0054	0.17	0.0095	0.0054	0.08	0.027	0.0054	5.2e-07	-0.015	0.0054	0.0049	-0.002	0.0054	0.71	0.013	0.0054	0.018	0.00034	0.0054	0.95	2.8e-05	0.0054	1	-0.014	0.0054	0.012	0.00081	0.0054	0.88	-0.0039	0.0054	0.47	0.016	0.0054	0.0028	0.091	0.0054	3.7e-63	0.0079	0.011	0.46	0.0083	0.011	0.44	-0.026	0.011	0.015	1	0.41	49	1.2e-199	120	4.8e-27
	FXYD5_Q96DB9_OID20463_v1_Inflammation	Inflammation	Q96DB9	OID20463	FXYD5	-0.0085	0.0054	0.12	-0.0088	0.0054	0.1	0.014	0.0054	0.01	-0.0026	0.0054	0.63	0.0025	0.0054	0.64	-0.021	0.0054	0.00015	-0.022	0.0054	3.2e-05	-0.0091	0.0054	0.093	0.0044	0.0054	0.42	-0.0055	0.0054	0.31	0.0098	0.0054	0.069	-0.0056	0.0054	0.3	-0.014	0.0054	0.0083	0.008	0.0054	0.14	0.0042	0.0054	0.43	-0.029	0.0054	6.1e-08	0.0035	0.0054	0.52	-0.0076	0.0054	0.16	-0.0015	0.0054	0.78	0.013	0.0054	0.018	-0.0032	0.0054	0.55	0.0022	0.0054	0.69	-0.058	0.0054	2e-26	-0.05	0.011	3.9e-06	-0.049	0.011	6e-06	-0.025	0.011	0.024	1.5	0.19	22	8.1e-85	4.2	0.041
	CXCL12_P48061_OID20464_v1_Inflammation	Inflammation	P48061	OID20464	CXCL12	0.035	0.0054	1e-10	0.037	0.0054	9.3e-12	-0.0032	0.0054	0.55	0.0045	0.0054	0.4	-0.013	0.0054	0.018	0.0036	0.0054	0.5	-0.0041	0.0054	0.45	0.0052	0.0054	0.34	-0.0055	0.0054	0.31	-0.0035	0.0054	0.52	0.011	0.0054	0.047	0.0042	0.0054	0.44	0.0011	0.0054	0.85	0.0078	0.0054	0.15	-1.9e-05	0.0054	1	-0.0075	0.0054	0.17	0.0049	0.0054	0.37	0.00077	0.0054	0.89	0.0058	0.0054	0.28	0.0073	0.0054	0.18	-0.0056	0.0054	0.3	0.0039	0.0054	0.47	-0.00096	0.0054	0.86	0.031	0.011	0.0047	0.027	0.011	0.013	-0.13	0.011	3.6e-33	1.2	0.3	3	4.1e-06	0.037	0.85
	NRTN_Q99748_OID20465_v1_Inflammation	Inflammation	Q99748	OID20465	NRTN	0.012	0.0054	0.023	0.012	0.0054	0.03	-0.0038	0.0054	0.48	0.0017	0.0054	0.75	-0.0012	0.0054	0.82	0.0068	0.0054	0.21	0.001	0.0054	0.85	0.00061	0.0054	0.91	-0.012	0.0054	0.03	0.0033	0.0054	0.54	-0.0046	0.0054	0.4	-0.0045	0.0054	0.41	-0.0046	0.0054	0.4	0.0084	0.0054	0.12	0.0067	0.0054	0.22	-0.0074	0.0054	0.17	0.0087	0.0054	0.11	-0.0029	0.0054	0.6	-0.0049	0.0054	0.37	-0.01	0.0054	0.057	-0.0036	0.0054	0.51	0.013	0.0054	0.016	0.014	0.0054	0.012	-0.013	0.011	0.24	-0.013	0.011	0.23	0.0043	0.011	0.69	0.83	0.53	1.1	0.34	2.1	0.14
	DGKZ_Q13574_OID20466_v1_Inflammation	Inflammation	Q13574	OID20466	DGKZ	-0.02	0.0054	0.0003	-0.02	0.0054	0.00025	0.012	0.0054	0.031	-0.0026	0.0054	0.62	0.0013	0.0054	0.81	-0.016	0.0054	0.0033	-0.019	0.0054	0.00033	-0.008	0.0054	0.14	0.0066	0.0054	0.23	-0.0054	0.0054	0.32	-0.0026	0.0054	0.64	-0.0081	0.0054	0.13	-0.013	0.0054	0.019	0.011	0.0054	0.051	0.0059	0.0054	0.27	-0.02	0.0054	0.00021	0.003	0.0054	0.58	-0.0096	0.0054	0.077	-0.0023	0.0054	0.67	0.011	0.0054	0.036	-0.0099	0.0054	0.068	0.0034	0.0054	0.53	-0.067	0.0054	1.3e-35	-0.051	0.011	2.3e-06	-0.05	0.011	3.3e-06	0.044	0.011	4.6e-05	0.21	0.96	12	7.3e-43	1.4	0.24
	PADI2_Q9Y2J8_OID20467_v1_Inflammation	Inflammation	Q9Y2J8	OID20467	PADI2	0.0088	0.0054	0.1	0.0088	0.0054	0.1	-0.0056	0.0054	0.3	0.0054	0.0054	0.32	0.006	0.0054	0.27	0.0073	0.0054	0.18	-0.0032	0.0054	0.56	-0.016	0.0054	0.0037	0.0036	0.0054	0.51	-0.0057	0.0054	0.3	0.005	0.0054	0.35	-0.01	0.0054	0.061	-0.0061	0.0054	0.26	0.0075	0.0054	0.16	0.0099	0.0054	0.067	-0.0023	0.0054	0.68	-0.0046	0.0054	0.39	-0.004	0.0054	0.46	0.0047	0.0054	0.39	-0.0091	0.0054	0.092	-0.00055	0.0054	0.92	0.0074	0.0054	0.17	-0.012	0.0054	0.026	-0.022	0.011	0.041	-0.02	0.011	0.059	0.14	0.011	1.6e-37	0.66	0.65	2.6	6.9e-05	0.058	0.81
	PRKCQ_Q04759_OID20468_v1_Inflammation	Inflammation	Q04759	OID20468	PRKCQ	-0.022	0.0054	3.9e-05	-0.023	0.0054	2.9e-05	0.0041	0.0054	0.45	-0.0082	0.0054	0.13	0.0022	0.0054	0.69	-0.0063	0.0054	0.25	-0.011	0.0054	0.034	0.0013	0.0054	0.81	0.0053	0.0054	0.33	0.0068	0.0054	0.21	0.0031	0.0054	0.57	-0.014	0.0054	0.012	-0.018	0.0054	0.0012	0.012	0.0054	0.028	-0.00011	0.0054	0.98	-0.0061	0.0054	0.26	0.0018	0.0054	0.73	-0.0087	0.0054	0.11	0.0021	0.0054	0.7	0.0054	0.0054	0.32	-0.0022	0.0054	0.68	0.0048	0.0054	0.37	-0.036	0.0054	3.8e-11	-0.01	0.011	0.33	-0.01	0.011	0.34	-0.0071	0.011	0.51	1.8	0.1	3.6	6.2e-08	3.8	0.052
	IL17A_Q16552_OID20469_v1_Inflammation	Inflammation	Q16552	OID20469	IL17A	0.034	0.0054	5.1e-10	0.034	0.0054	3e-10	-0.017	0.0054	0.0021	0.0024	0.0054	0.66	-0.0033	0.0054	0.55	0.017	0.0054	0.0021	0.023	0.0054	2.4e-05	-0.0012	0.0054	0.83	-0.005	0.0054	0.35	0.0054	0.0054	0.32	0.007	0.0054	0.19	-0.009	0.0054	0.096	0.0028	0.0054	0.61	-0.003	0.0054	0.58	-0.0073	0.0054	0.18	-0.01	0.0054	0.06	-0.0099	0.0054	0.066	-0.0058	0.0054	0.28	0.002	0.0054	0.71	-0.0011	0.0054	0.83	0.003	0.0054	0.57	0.0085	0.0054	0.12	0.017	0.0054	0.0014	-0.023	0.011	0.033	-0.022	0.011	0.039	0.0011	0.011	0.92	0.25	0.94	2.7	5.7e-05	14	0.00016
	NFATC3_Q12968_OID20470_v1_Inflammation	Inflammation	Q12968	OID20470	NFATC3	0.00081	0.0054	0.88	-1.8e-05	0.0054	1	-0.017	0.0054	0.0019	0.011	0.0054	0.042	-0.013	0.0054	0.019	0.019	0.0054	0.0006	0.017	0.0054	0.002	-0.0034	0.0054	0.53	-0.00088	0.0054	0.87	0.0081	0.0054	0.13	0.012	0.0054	0.022	-0.0057	0.0054	0.29	-0.0081	0.0054	0.14	0.011	0.0054	0.05	0.016	0.0054	0.0034	-0.0031	0.0054	0.57	-0.00061	0.0054	0.91	0.0047	0.0054	0.39	0.0048	0.0054	0.38	-0.0029	0.0054	0.59	0.0011	0.0054	0.84	0.0059	0.0054	0.28	0.0053	0.0054	0.33	-0.059	0.011	4.6e-08	-0.057	0.011	1e-07	0.17	0.011	7.8e-58	1.1	0.38	2	0.0054	2.3	0.13
	GALNT3_Q14435_OID20471_v1_Inflammation	Inflammation	Q14435	OID20471	GALNT3	-0.029	0.0054	1.3e-07	-0.029	0.0054	1.1e-07	0.0046	0.0054	0.4	0.0016	0.0054	0.77	0.003	0.0054	0.58	-0.023	0.0054	2.1e-05	-0.03	0.0054	2.1e-08	0.0063	0.0054	0.25	0.0018	0.0054	0.75	-0.0046	0.0054	0.39	-0.0075	0.0054	0.17	-0.0027	0.0054	0.62	-0.012	0.0054	0.031	0.0082	0.0054	0.13	-0.0052	0.0054	0.33	-0.013	0.0054	0.016	-0.0082	0.0054	0.13	-0.015	0.0054	0.0055	-0.0013	0.0054	0.8	-0.0021	0.0054	0.7	0.0034	0.0054	0.54	0.013	0.0054	0.019	-0.0029	0.0054	0.59	-0.03	0.011	0.0064	-0.026	0.011	0.015	-0.051	0.011	2.8e-06	0.32	0.9	1.9	0.0081	1.6	0.2
	IL5_P05113_OID20472_v1_Inflammation	Inflammation	P05113	OID20472	IL5	-0.046	0.0054	9.2e-18	-0.046	0.0054	1.6e-17	-0.0063	0.0054	0.25	0.00039	0.0054	0.94	-0.006	0.0054	0.27	0.0085	0.0054	0.12	0.0075	0.0054	0.17	-0.0072	0.0054	0.18	0.011	0.0054	0.036	0.0075	0.0054	0.16	-0.01	0.0054	0.06	0.003	0.0054	0.58	-0.011	0.0054	0.046	0.0063	0.0054	0.24	-0.0017	0.0054	0.75	-0.0045	0.0054	0.4	-0.00098	0.0054	0.86	-0.0039	0.0054	0.47	0.0047	0.0054	0.38	-0.0019	0.0054	0.72	0.00072	0.0054	0.89	0.0035	0.0054	0.51	0.01	0.0054	0.064	0.05	0.011	3e-06	0.05	0.011	3.8e-06	-0.13	0.011	1.2e-33	2.3	0.046	1.6	0.044	0.0031	0.96
	TNF_P01375_OID20473_v1_Inflammation	Inflammation	P01375	OID20473	TNF	0.18	0.0053	2.2e-238	0.18	0.0053	2.8e-241	0.0032	0.0054	0.55	0.0032	0.0054	0.55	-0.0041	0.0054	0.45	0.013	0.0054	0.016	0.013	0.0054	0.013	0.0077	0.0054	0.16	-0.005	0.0054	0.36	0.0046	0.0054	0.39	0.012	0.0054	0.025	-0.0011	0.0054	0.83	-0.0019	0.0054	0.73	0.0039	0.0054	0.47	-0.0046	0.0054	0.39	-2.4e-06	0.0054	1	-0.0036	0.0054	0.51	-0.0057	0.0054	0.3	-0.00083	0.0054	0.88	-0.0052	0.0054	0.34	-0.0088	0.0054	0.1	0.0037	0.0054	0.5	0.017	0.0054	0.0019	-0.086	0.011	9.7e-16	-0.083	0.011	7.2e-15	-0.017	0.011	0.11	0.79	0.55	2.7	3.9e-05	24	7.9e-07
	TANK_Q92844_OID20474_v1_Inflammation	Inflammation	Q92844	OID20474	TANK	-0.015	0.0054	0.0054	-0.015	0.0054	0.0053	0.018	0.0054	0.0011	0.0018	0.0054	0.74	0.0092	0.0054	0.089	-0.026	0.0054	2.1e-06	-0.024	0.0054	6.1e-06	-0.00012	0.0054	0.98	0.0091	0.0054	0.094	0.0056	0.0054	0.3	-0.0028	0.0054	0.61	-0.019	0.0054	0.0006	-0.033	0.0054	1.8e-09	0.016	0.0054	0.0036	-0.004	0.0054	0.46	-0.029	0.0054	6.3e-08	0.0024	0.0054	0.66	-0.0078	0.0054	0.15	0.0032	0.0054	0.56	0.023	0.0054	2.7e-05	-0.006	0.0054	0.27	0.0047	0.0054	0.38	-0.16	0.0053	1.4e-196	-0.058	0.011	1e-07	-0.057	0.011	1.7e-07	0.055	0.011	4.6e-07	0.71	0.62	58	9.4e-241	0.43	0.51
	SPRY2_O43597_OID20475_v1_Inflammation	Inflammation	O43597	OID20475	SPRY2	-0.02	0.0054	0.00016	-0.02	0.0054	0.00016	0.015	0.0054	0.0058	-0.00029	0.0054	0.96	0.0027	0.0054	0.62	-0.028	0.0054	1.7e-07	-0.035	0.0054	9.3e-11	-0.0042	0.0054	0.44	0.0051	0.0054	0.35	-0.00087	0.0054	0.87	0.011	0.0054	0.042	-0.01	0.0054	0.055	-0.017	0.0054	0.0013	0.0063	0.0054	0.24	0.0026	0.0054	0.63	-0.032	0.0054	4.2e-09	0.0065	0.0054	0.23	-0.011	0.0054	0.05	0.00011	0.0054	0.98	0.014	0.0054	0.0084	-0.0037	0.0054	0.49	0.00086	0.0054	0.87	-0.075	0.0054	6e-44	-0.062	0.011	9.5e-09	-0.061	0.011	1.9e-08	0.054	0.011	8.1e-07	1.1	0.37	32	4.8e-128	0.34	0.56
	TPT1_P13693_OID20476_v1_Inflammation	Inflammation	P13693	OID20476	TPT1	-0.031	0.0054	7.5e-09	-0.031	0.0054	1e-08	0.00065	0.0054	0.9	0.01	0.0054	0.06	0.002	0.0054	0.71	0.0024	0.0054	0.66	0.0072	0.0054	0.19	-0.005	0.0054	0.36	0.0062	0.0054	0.25	-0.0046	0.0054	0.39	-0.016	0.0054	0.0037	0.006	0.0054	0.27	0.004	0.0054	0.46	-0.0062	0.0054	0.25	-0.0061	0.0054	0.26	-0.013	0.0054	0.015	0.0009	0.0054	0.87	0.003	0.0054	0.58	-0.0019	0.0054	0.72	0.0032	0.0054	0.55	-0.0014	0.0054	0.8	-0.0025	0.0054	0.64	-0.016	0.0054	0.0034	0.0096	0.011	0.37	0.0098	0.011	0.37	-0.046	0.011	2.1e-05	1.4	0.22	1.3	0.15	0.23	0.63
	IL17C_Q9P0M4_OID20477_v1_Inflammation	Inflammation	Q9P0M4	OID20477	IL17C	0.059	0.0054	1.3e-27	0.062	0.0054	1.9e-30	-0.012	0.0054	0.024	-0.00061	0.0054	0.91	-0.0023	0.0054	0.68	0.036	0.0054	2.7e-11	0.046	0.0054	2.5e-17	0.00093	0.0054	0.86	0.0059	0.0054	0.28	0.0059	0.0054	0.27	0.0024	0.0054	0.65	-0.0024	0.0054	0.66	0.003	0.0054	0.58	-0.0089	0.0054	0.099	-0.012	0.0054	0.024	0.0034	0.0054	0.53	-0.0045	0.0054	0.4	-0.0013	0.0054	0.81	-0.012	0.0054	0.021	-0.027	0.0054	9.3e-07	-0.011	0.0054	0.052	0.0071	0.0054	0.19	0.054	0.0054	3e-23	0.055	0.011	2.1e-07	0.054	0.011	4.2e-07	0.33	0.011	1.3e-201	1.6	0.15	14	1e-49	15	0.0001
	YTHDF3_Q7Z739_OID20478_v1_Inflammation	Inflammation	Q7Z739	OID20478	YTHDF3	0.0048	0.0054	0.37	0.0045	0.0054	0.4	0.015	0.0054	0.0054	-0.0041	0.0054	0.45	0.0038	0.0054	0.48	-0.021	0.0054	0.0001	-0.027	0.0054	6.3e-07	-0.0059	0.0054	0.28	0.012	0.0054	0.023	-0.0056	0.0054	0.3	0.0043	0.0054	0.42	-0.0066	0.0054	0.22	-0.016	0.0054	0.0037	0.0087	0.0054	0.11	0.0079	0.0054	0.15	-0.036	0.0054	4.9e-11	0.0073	0.0054	0.18	-0.0092	0.0054	0.091	-0.003	0.0054	0.58	0.018	0.0054	0.001	-0.0012	0.0054	0.82	0.0055	0.0054	0.31	-0.076	0.0054	2.1e-45	-0.096	0.011	6e-19	-0.094	0.011	2.8e-18	0.063	0.011	6.1e-09	1.8	0.12	26	3.7e-100	0.17	0.68
	WAS_P42768_OID20479_v1_Inflammation	Inflammation	P42768	OID20479	WAS	-0.025	0.0054	3.9e-06	-0.025	0.0054	3.4e-06	0.012	0.0054	0.031	-0.0084	0.0054	0.12	0.0049	0.0054	0.37	-0.02	0.0054	0.00029	-0.017	0.0054	0.0013	-0.0023	0.0054	0.67	0.012	0.0054	0.027	-0.0071	0.0054	0.19	-0.0052	0.0054	0.34	-0.005	0.0054	0.36	-0.021	0.0054	0.00011	0.015	0.0054	0.0045	0.0088	0.0054	0.1	-0.017	0.0054	0.002	-0.00041	0.0054	0.94	-0.0093	0.0054	0.087	-0.0015	0.0054	0.78	0.0062	0.0054	0.26	-0.0008	0.0054	0.88	0.0052	0.0054	0.33	-0.097	0.0054	7.5e-72	-0.046	0.011	1.8e-05	-0.044	0.011	4.5e-05	-0.055	0.011	4.1e-07	7.8	2.2e-07	22	5.8e-86	1.8	0.18
	TNFRSF13C_Q96RJ3_OID20480_v1_Inflammation	Inflammation	Q96RJ3	OID20480	TNFRSF13C	0.061	0.0054	9.3e-30	0.06	0.0054	2e-28	0.0031	0.0054	0.57	0.0017	0.0054	0.75	0.00018	0.0054	0.97	-0.009	0.0054	0.097	-0.0099	0.0054	0.068	0.003	0.0054	0.58	-0.0015	0.0054	0.78	-0.0055	0.0054	0.31	0.0015	0.0054	0.78	-0.0095	0.0054	0.079	-0.0093	0.0054	0.086	0.0044	0.0054	0.42	0.0046	0.0054	0.4	-0.012	0.0054	0.028	-0.0075	0.0054	0.17	-0.0035	0.0054	0.52	0.0038	0.0054	0.48	-0.011	0.0054	0.035	-0.01	0.0054	0.058	-0.0057	0.0054	0.29	-0.023	0.0054	3e-05	-0.17	0.011	1.4e-55	-0.16	0.011	2.3e-52	-0.11	0.011	6.3e-25	0.88	0.5	6.2	8.8e-18	1.7	0.19
	IL17D_Q8TAD2_OID20481_v1_Inflammation	Inflammation	Q8TAD2	OID20481	IL17D	0.34	0.0051	0	0.34	0.0051	0	0.0072	0.0054	0.18	0.014	0.0054	0.011	0.0023	0.0054	0.67	-0.0065	0.0054	0.23	-0.02	0.0054	0.00019	-0.00075	0.0054	0.89	-0.0046	0.0054	0.39	-0.012	0.0054	0.022	-0.0097	0.0054	0.072	0.00022	0.0054	0.97	0.0025	0.0054	0.64	0.012	0.0054	0.021	-0.004	0.0054	0.46	0.0012	0.0054	0.82	-0.0057	0.0054	0.29	0.0024	0.0054	0.65	0.0087	0.0054	0.11	-0.0049	0.0054	0.37	-0.0065	0.0054	0.23	-0.0036	0.0054	0.5	-0.0057	0.0054	0.29	-0.068	0.01	1.5e-11	-0.068	0.01	2.8e-11	-0.14	0.011	6.4e-38	0.75	0.59	1.7	0.024	0.16	0.69
	MILR1_Q7Z6M3_OID20482_v1_Inflammation	Inflammation	Q7Z6M3	OID20482	MILR1	0.1	0.0054	5.6e-76	0.1	0.0054	1.1e-77	0.0014	0.0054	0.79	-0.0013	0.0054	0.82	-0.011	0.0054	0.044	-8e-05	0.0054	0.99	-0.018	0.0054	0.0011	0.0033	0.0054	0.54	-0.0084	0.0054	0.12	-0.0046	0.0054	0.4	0.0082	0.0054	0.13	0.0029	0.0054	0.59	0.0068	0.0054	0.21	0.0042	0.0054	0.44	-0.0016	0.0054	0.77	0.002	0.0054	0.71	0.0024	0.0054	0.66	0.0036	0.0054	0.5	-0.0039	0.0054	0.47	-0.0018	0.0054	0.74	-0.012	0.0054	0.024	0.0033	0.0054	0.55	-0.022	0.0054	5.5e-05	0.02	0.011	0.064	0.02	0.011	0.066	-0.26	0.011	5e-125	0.51	0.77	2.6	9.4e-05	0.11	0.74
	PRDX3_P30048_OID20483_v1_Inflammation	Inflammation	P30048	OID20483	PRDX3	-0.00035	0.0054	0.95	-0.00091	0.0054	0.87	0.011	0.0054	0.036	-0.0035	0.0054	0.52	0.0014	0.0054	0.8	-0.004	0.0054	0.46	-0.00073	0.0054	0.89	-0.0017	0.0054	0.76	0.0095	0.0054	0.079	-0.0018	0.0054	0.74	0.0068	0.0054	0.21	-0.0028	0.0054	0.6	-0.013	0.0054	0.013	0.013	0.0054	0.016	0.0017	0.0054	0.75	-0.023	0.0054	2.1e-05	0.0065	0.0054	0.23	-0.015	0.0054	0.0072	-0.00074	0.0054	0.89	-0.0022	0.0054	0.69	0.0036	0.0054	0.51	0.0082	0.0054	0.13	-0.041	0.0054	4.9e-14	-0.081	0.011	9.6e-14	-0.078	0.011	4.2e-13	0.069	0.011	2.7e-10	0.11	0.99	14	7.6e-49	0.12	0.73
	ICA1_Q05084_OID20484_v1_Inflammation	Inflammation	Q05084	OID20484	ICA1	-0.0093	0.0054	0.087	-0.0093	0.0054	0.087	0.02	0.0054	0.00018	-0.0035	0.0054	0.52	0.0092	0.0054	0.091	-0.036	0.0054	2.2e-11	-0.036	0.0054	3.2e-11	-0.005	0.0054	0.35	0.011	0.0054	0.041	-0.0044	0.0054	0.41	0.0063	0.0054	0.24	-0.015	0.0054	0.0075	-0.023	0.0054	1.9e-05	0.0074	0.0054	0.17	-0.0021	0.0054	0.7	-0.043	0.0054	1.6e-15	0.0015	0.0054	0.78	-0.013	0.0054	0.019	0.0033	0.0054	0.54	0.019	0.0054	0.00037	0.00095	0.0054	0.86	0.0045	0.0054	0.41	-0.17	0.0053	6.4e-215	-0.068	0.011	4.2e-10	-0.066	0.011	9.3e-10	0.019	0.011	0.076	1.5	0.18	69	2.7e-289	1.2	0.27
	IRAK1_P51617_OID20485_v1_Inflammation	Inflammation	P51617	OID20485	IRAK1	-0.00038	0.0054	0.94	-0.00037	0.0054	0.94	0.02	0.0054	0.00017	-0.0028	0.0054	0.6	0.0083	0.0054	0.13	-0.037	0.0054	1.3e-11	-0.038	0.0054	1.5e-12	-0.004	0.0054	0.47	0.011	0.0054	0.051	-0.00098	0.0054	0.86	0.007	0.0054	0.2	-0.016	0.0054	0.0036	-0.024	0.0054	1.2e-05	0.0046	0.0054	0.39	-0.00059	0.0054	0.91	-0.043	0.0054	1.1e-15	0.0018	0.0054	0.73	-0.016	0.0054	0.0036	0.0028	0.0054	0.61	0.026	0.0054	1.8e-06	0.002	0.0054	0.71	0.0057	0.0054	0.29	-0.19	0.0053	7e-280	-0.077	0.011	1.2e-12	-0.076	0.011	2.9e-12	0.11	0.011	1.1e-23	1.7	0.14	84	0	0.44	0.51
	IL12RB1_P42701_OID20486_v1_Inflammation	Inflammation	P42701	OID20486	IL12RB1	0.14	0.0054	1.1e-139	0.14	0.0054	1.2e-141	0.00099	0.0054	0.85	0.00042	0.0054	0.94	0.0024	0.0054	0.66	-0.012	0.0054	0.024	-0.009	0.0054	0.096	0.0048	0.0054	0.37	-0.0061	0.0054	0.26	0.003	0.0054	0.58	0.012	0.0054	0.026	-0.0072	0.0054	0.18	-0.0056	0.0054	0.3	0.0015	0.0054	0.78	0.0013	0.0054	0.81	-0.0016	0.0054	0.77	-0.0053	0.0054	0.33	-0.0063	0.0054	0.25	-0.00097	0.0054	0.86	-0.00084	0.0054	0.88	-0.001	0.0054	0.85	0.00063	0.0054	0.91	0.0063	0.0054	0.25	-0.059	0.011	4.1e-08	-0.057	0.011	9e-08	0.04	0.011	0.00021	0.46	0.81	1.5	0.057	4.8	0.028
	IL1RL2_Q9HB29_OID20487_v1_Inflammation	Inflammation	Q9HB29	OID20487	IL1RL2	0.13	0.0054	5.9e-136	0.13	0.0054	4.7e-131	0.015	0.0054	0.0055	-0.0003	0.0054	0.96	0.0044	0.0054	0.42	-0.04	0.0054	2.5e-13	-0.054	0.0054	9.6e-24	0.0034	0.0054	0.53	0.0026	0.0054	0.63	-0.02	0.0054	0.00023	-0.029	0.0054	5.2e-08	-0.0044	0.0054	0.41	-0.014	0.0054	0.01	0.014	0.0054	0.012	-0.0048	0.0054	0.37	-0.012	0.0054	0.032	0.00067	0.0054	0.9	-0.0052	0.0054	0.34	0.0048	0.0054	0.38	-0.0075	0.0054	0.16	0.00046	0.0054	0.93	-0.0012	0.0054	0.83	-0.038	0.0054	1.1e-12	-0.16	0.01	7.9e-52	-0.15	0.01	1.1e-49	-0.5	0.011	0	2.1	0.059	5.8	3.3e-16	7.7	0.0055
	IL1A_P01583_OID20488_v1_Inflammation	Inflammation	P01583	OID20488	IL1A	0.0017	0.0054	0.76	0.0017	0.0054	0.75	0.0027	0.0054	0.61	0.0031	0.0054	0.56	-0.00033	0.0054	0.95	-0.0072	0.0054	0.19	-0.011	0.0054	0.044	-0.0041	0.0054	0.44	-0.00094	0.0054	0.86	-0.0076	0.0054	0.16	0.0032	0.0054	0.55	-0.00022	0.0054	0.97	0.0036	0.0054	0.51	0.0033	0.0054	0.54	-0.00036	0.0054	0.95	0.005	0.0054	0.36	0.0055	0.0054	0.31	0.0069	0.0054	0.2	0.0023	0.0054	0.67	-0.003	0.0054	0.58	0.00047	0.0054	0.93	0.0012	0.0054	0.83	0.0015	0.0054	0.78	0.019	0.011	0.081	0.019	0.011	0.082	0.0065	0.011	0.55	3.2	0.0068	1.6	0.031	3.4	0.067
	GBP2_P32456_OID20489_v1_Inflammation	Inflammation	P32456	OID20489	GBP2	0.043	0.0054	2.2e-15	0.042	0.0054	4.3e-15	0.005	0.0054	0.35	-0.0092	0.0054	0.089	-0.0056	0.0054	0.3	0.00047	0.0054	0.93	-0.0028	0.0054	0.61	-0.0064	0.0054	0.24	0.0041	0.0054	0.45	0.0017	0.0054	0.75	-0.0023	0.0054	0.66	-0.01	0.0054	0.066	-0.011	0.0054	0.048	0.012	0.0054	0.028	0.0062	0.0054	0.25	-0.012	0.0054	0.024	0.011	0.0054	0.049	-0.0081	0.0054	0.13	-0.0041	0.0054	0.44	-0.002	0.0054	0.71	-0.01	0.0054	0.063	0.0074	0.0054	0.17	-0.019	0.0054	0.00042	-0.036	0.011	0.00084	-0.034	0.011	0.0016	-0.082	0.011	4e-14	1	0.39	5.2	6.9e-14	0.066	0.8
	FGF5_P12034_OID20490_v1_Inflammation	Inflammation	P12034	OID20490	FGF5	0.31	0.0051	0	0.31	0.0051	0	-0.0066	0.0054	0.22	0.0066	0.0054	0.22	-0.0014	0.0054	0.8	-0.00086	0.0054	0.87	-0.008	0.0054	0.14	-0.0013	0.0054	0.81	-0.00031	0.0054	0.95	-0.008	0.0054	0.14	-0.0035	0.0054	0.51	0.00052	0.0054	0.92	0.0024	0.0054	0.66	0.0036	0.0054	0.5	-0.01	0.0054	0.062	0.0044	0.0054	0.42	0.0034	0.0054	0.53	0.012	0.0054	0.022	0.0019	0.0054	0.73	0.0027	0.0054	0.62	-0.0064	0.0054	0.24	0.00094	0.0054	0.86	-0.011	0.0054	0.04	-0.083	0.01	2.4e-16	-0.08	0.01	2.7e-15	-0.31	0.011	1.1e-179	0.91	0.48	1.2	0.25	0.58	0.45
	CSF3_P09919_OID20491_v1_Inflammation	Inflammation	P09919	OID20491	CSF3	-0.05	0.0054	1.3e-20	-0.052	0.0054	1.2e-21	-0.01	0.0054	0.064	0.0062	0.0054	0.25	-0.0083	0.0054	0.13	0.031	0.0054	9.8e-09	0.017	0.0054	0.0017	-0.0038	0.0054	0.48	-0.00094	0.0054	0.86	-0.014	0.0054	0.0086	0.0083	0.0054	0.13	0.026	0.0054	1.7e-06	0.037	0.0054	5.7e-12	-0.013	0.0054	0.02	0.0046	0.0054	0.4	0.014	0.0054	0.011	0.0056	0.0054	0.3	0.014	0.0054	0.01	-0.0015	0.0054	0.79	0.003	0.0054	0.58	-0.0047	0.0054	0.39	0.016	0.0054	0.0042	0.059	0.0054	8.3e-28	0.061	0.011	1.2e-08	0.061	0.011	1e-08	-0.26	0.011	4.1e-126	0.5	0.77	36	4.4e-146	3.7	0.054
	AMN_Q9BXJ7_OID20492_v1_Inflammation	Inflammation	Q9BXJ7	OID20492	AMN	0.03	0.0054	2.1e-08	0.03	0.0054	2.5e-08	0.0075	0.0054	0.17	-0.001	0.0054	0.85	0.0011	0.0054	0.84	-0.0002	0.0054	0.97	-0.0054	0.0054	0.32	-0.0026	0.0054	0.63	-0.011	0.0054	0.051	0.0019	0.0054	0.73	0.0013	0.0054	0.81	0.0089	0.0054	0.1	0.002	0.0054	0.72	0.0058	0.0054	0.29	0.01	0.0054	0.052	0.0016	0.0054	0.77	0.002	0.0054	0.71	0.0071	0.0054	0.19	0.0011	0.0054	0.84	-0.017	0.0054	0.0022	-0.0012	0.0054	0.83	0.00054	0.0054	0.92	0.0076	0.0054	0.16	-0.091	0.011	4.4e-17	-0.09	0.011	7.4e-17	0.17	0.011	1.5e-53	1.4	0.21	1.9	0.0073	2.9	0.088
	ITGB6_P18564_OID20493_v1_Inflammation	Inflammation	P18564	OID20493	ITGB6	0.022	0.0054	4e-05	0.024	0.0054	1.3e-05	0.0036	0.0054	0.5	-0.0031	0.0054	0.56	0.0084	0.0054	0.12	-0.017	0.0054	0.0015	-0.025	0.0054	4.2e-06	0.0001	0.0054	0.99	0.0056	0.0054	0.3	0.00094	0.0054	0.86	0.0071	0.0054	0.19	-0.0073	0.0054	0.18	-0.013	0.0054	0.014	0.013	0.0054	0.019	0.0076	0.0054	0.16	0.0036	0.0054	0.51	-0.0058	0.0054	0.28	-0.0065	0.0054	0.23	-0.0096	0.0054	0.076	0.0047	0.0054	0.38	0.002	0.0054	0.71	-0.0079	0.0054	0.14	0.0072	0.0054	0.19	-0.034	0.01	0.00077	-0.034	0.01	0.001	0.66	0.01	0	0.64	0.67	3.9	5.8e-09	0.3	0.58
	JCHAIN_P01591_OID20494_v1_Inflammation	Inflammation	P01591	OID20494	JCHAIN	0.044	0.0054	3.3e-16	0.045	0.0054	7.8e-17	0.0081	0.0054	0.13	-0.0095	0.0054	0.08	0.00012	0.0054	0.98	0.00098	0.0054	0.86	0.0052	0.0054	0.34	-0.0033	0.0054	0.55	-0.0084	0.0054	0.12	0.004	0.0054	0.46	-0.0056	0.0054	0.3	0.0024	0.0054	0.66	0.0051	0.0054	0.35	0.0017	0.0054	0.75	-0.0056	0.0054	0.3	0.0057	0.0054	0.29	-0.0044	0.0054	0.41	-0.0024	0.0054	0.65	-0.0049	0.0054	0.36	0.01	0.0054	0.054	-0.0057	0.0054	0.29	-0.0022	0.0054	0.68	0.0028	0.0054	0.6	0.12	0.011	8.1e-29	0.12	0.011	1.1e-28	-0.24	0.011	5.4e-108	0.24	0.95	1.5	0.065	0.12	0.73
	IFNG_P01579_OID20495_v1_Inflammation	Inflammation	P01579	OID20495	IFNG	0.11	0.0054	8e-85	0.1	0.0054	8.2e-84	-0.0043	0.0054	0.43	4.6e-05	0.0054	0.99	-0.0033	0.0054	0.55	0.011	0.0054	0.043	0.012	0.0054	0.026	0.00015	0.0054	0.98	-0.0016	0.0054	0.77	0.0013	0.0054	0.81	0.016	0.0054	0.0031	0.00031	0.0054	0.96	0.012	0.0054	0.026	-0.013	0.0054	0.018	-0.0055	0.0054	0.31	0.0056	0.0054	0.3	-0.0036	0.0054	0.5	0.0066	0.0054	0.22	0.0015	0.0054	0.77	-0.00049	0.0054	0.93	-0.011	0.0054	0.038	0.013	0.0054	0.017	0.012	0.0054	0.027	-0.033	0.011	0.0019	-0.033	0.011	0.0022	-0.13	0.011	2.6e-31	0.77	0.57	3.3	3.5e-07	1.7	0.2
	SLAMF1_Q13291_OID20496_v1_Inflammation	Inflammation	Q13291	OID20496	SLAMF1	0.07	0.0054	6.8e-39	0.072	0.0054	5e-40	0.0041	0.0054	0.45	-0.0037	0.0054	0.49	0.0068	0.0054	0.21	0.0067	0.0054	0.22	0.014	0.0054	0.0078	-0.0058	0.0054	0.28	0.0067	0.0054	0.22	-0.00052	0.0054	0.92	-0.0034	0.0054	0.53	0.0045	0.0054	0.41	0.0047	0.0054	0.38	-0.008	0.0054	0.14	0.0045	0.0054	0.41	-9.4e-05	0.0054	0.99	-0.015	0.0054	0.0072	-0.0053	0.0054	0.33	0.0013	0.0054	0.82	-0.0037	0.0054	0.49	-0.0048	0.0054	0.38	-0.007	0.0054	0.2	0.0043	0.0054	0.43	0.0072	0.011	0.5	0.0092	0.011	0.39	0.22	0.011	1.7e-88	0.95	0.45	1.8	0.012	6.1	0.013
	ENAH_Q8N8S7_OID20497_v1_Inflammation	Inflammation	Q8N8S7	OID20497	ENAH	0.12	0.0054	4.7e-105	0.12	0.0054	1.6e-105	0.0049	0.0054	0.36	-0.0029	0.0054	0.59	0.0049	0.0054	0.37	-0.01	0.0054	0.055	-0.028	0.0054	3.5e-07	-0.0095	0.0054	0.081	-0.0049	0.0054	0.37	-0.0054	0.0054	0.32	0.014	0.0054	0.011	-0.003	0.0054	0.58	-0.0067	0.0054	0.22	0.01	0.0054	0.058	0.0079	0.0054	0.14	-0.018	0.0054	0.0012	-0.0027	0.0054	0.62	-0.008	0.0054	0.14	-0.0038	0.0054	0.48	0.0093	0.0054	0.085	-0.0081	0.0054	0.14	0.005	0.0054	0.36	-0.07	0.0054	2.1e-38	-0.076	0.011	1.2e-12	-0.075	0.011	3.3e-12	0.048	0.011	9.2e-06	0.43	0.83	15	1.3e-53	6.7	0.0099
	IL15RA_Q13261_OID20498_v1_Inflammation	Inflammation	Q13261	OID20498	IL15RA	0.18	0.0053	1.1e-250	0.18	0.0053	2.2e-251	-0.0063	0.0054	0.24	0.0083	0.0054	0.12	-0.0079	0.0054	0.14	0.0059	0.0054	0.27	-0.0029	0.0054	0.59	-0.0041	0.0054	0.45	0.008	0.0054	0.14	-0.0054	0.0054	0.32	0.01	0.0054	0.065	-0.0018	0.0054	0.73	0.00018	0.0054	0.97	0.0094	0.0054	0.082	0.0013	0.0054	0.82	-0.0034	0.0054	0.53	-0.0059	0.0054	0.28	-0.0089	0.0054	0.1	-0.00022	0.0054	0.97	-0.0091	0.0054	0.092	-0.0071	0.0054	0.19	-0.00096	0.0054	0.86	0.0026	0.0054	0.63	-0.098	0.011	1.8e-20	-0.094	0.011	1.2e-18	0.18	0.011	2.1e-62	1.2	0.32	1.7	0.02	6.4	0.012
	PARP1_P09874_OID20500_v1_Inflammation	Inflammation	P09874	OID20500	PARP1	0.052	0.0054	2.9e-22	0.052	0.0054	2.3e-22	0.0067	0.0054	0.21	-0.0009	0.0054	0.87	0.0067	0.0054	0.21	0.0011	0.0054	0.84	0.016	0.0054	0.0022	0.00064	0.0054	0.91	0.003	0.0054	0.58	0.016	0.0054	0.0027	-0.0059	0.0054	0.27	-0.027	0.0054	4.1e-07	-0.04	0.0054	1.4e-13	0.029	0.0054	8.1e-08	0.0099	0.0054	0.064	-0.022	0.0054	3e-05	0.0015	0.0054	0.78	-0.009	0.0054	0.092	-0.0098	0.0054	0.069	-0.012	0.0054	0.021	-0.0051	0.0054	0.34	-0.00082	0.0054	0.88	-0.067	0.0054	9.1e-36	-0.1	0.011	6.5e-21	-0.099	0.011	2.7e-20	0.17	0.011	1.2e-56	4.6	0.00034	41	4.5e-167	15	0.00011
	FABP9_Q0Z7S8_OID20501_v1_Inflammation	Inflammation	Q0Z7S8	OID20501	FABP9	-0.17	0.0053	2e-232	-0.17	0.0053	4e-232	-0.003	0.0054	0.57	-0.0013	0.0054	0.81	0.006	0.0054	0.26	0.014	0.0054	0.011	0.032	0.0054	1.7e-09	0.0051	0.0054	0.34	0.0026	0.0054	0.63	0.012	0.0054	0.03	0.0049	0.0054	0.36	-0.0075	0.0054	0.16	-0.011	0.0054	0.045	0.0053	0.0054	0.32	-0.005	0.0054	0.35	0.00039	0.0054	0.94	0.001	0.0054	0.85	-0.0014	0.0054	0.8	-0.0056	0.0054	0.29	0.0021	0.0054	0.7	-0.006	0.0054	0.26	-0.0062	0.0054	0.25	0.0019	0.0054	0.72	-0.019	0.011	0.073	-0.017	0.011	0.1	0.18	0.011	8.3e-63	0.47	0.8	2	0.0034	0.28	0.6
	SRPK2_P78362_OID20502_v1_Inflammation	Inflammation	P78362	OID20502	SRPK2	0.015	0.0054	0.0067	0.014	0.0054	0.0069	0.021	0.0054	0.0001	-0.0025	0.0054	0.64	0.0069	0.0054	0.2	-0.034	0.0054	2.1e-10	-0.035	0.0054	5.8e-11	0.0011	0.0054	0.84	0.012	0.0054	0.024	0.0029	0.0054	0.59	0.0053	0.0054	0.32	-0.023	0.0054	2.4e-05	-0.035	0.0054	5.1e-11	0.016	0.0054	0.0029	0.0012	0.0054	0.83	-0.041	0.0054	1.5e-14	0.006	0.0054	0.27	-0.011	0.0054	0.045	-0.0016	0.0054	0.77	0.026	0.0054	1.4e-06	0.00068	0.0054	0.9	0.006	0.0054	0.26	-0.16	0.0053	2.9e-195	-0.097	0.011	1.3e-19	-0.095	0.011	6e-19	0.082	0.011	2.6e-14	0.32	0.9	69	6.5e-288	0.035	0.85
	FGF2_P09038_OID20503_v1_Inflammation	Inflammation	P09038	OID20503	FGF2	0.032	0.0054	2.6e-09	0.032	0.0054	3.4e-09	0.0042	0.0054	0.43	0.0012	0.0054	0.82	0.0046	0.0054	0.39	-0.013	0.0054	0.016	-0.014	0.0054	0.0089	-0.00079	0.0054	0.88	0.015	0.0054	0.0063	0.0043	0.0054	0.42	0.0038	0.0054	0.48	-0.0048	0.0054	0.37	-0.0081	0.0054	0.13	0.00068	0.0054	0.9	-0.006	0.0054	0.26	-0.025	0.0054	2.4e-06	-0.003	0.0054	0.57	-0.011	0.0054	0.034	-0.00076	0.0054	0.89	0.01	0.0054	0.063	0.0068	0.0054	0.21	-0.0037	0.0054	0.49	-0.083	0.0053	1.5e-54	-0.056	0.011	1.6e-07	-0.054	0.011	4e-07	0.059	0.011	5e-08	1.3	0.25	27	1.4e-104	3.6	0.057
	ITM2A_O43736_OID20504_v1_Inflammation	Inflammation	O43736	OID20504	ITM2A	0.073	0.0053	5e-42	0.074	0.0053	6e-44	-0.0035	0.0054	0.52	-0.002	0.0054	0.71	-0.0014	0.0054	0.79	0.0092	0.0054	0.086	0.0066	0.0054	0.22	0.0023	0.0054	0.67	-0.0032	0.0054	0.55	0.0034	0.0054	0.52	0.012	0.0054	0.03	0.0042	0.0054	0.43	-0.004	0.0054	0.46	0.0073	0.0054	0.17	0.0099	0.0054	0.066	0.026	0.0054	1.3e-06	0.0055	0.0054	0.3	0.0052	0.0054	0.34	0.0026	0.0054	0.62	-0.02	0.0054	0.00018	-0.0062	0.0054	0.25	-0.0079	0.0054	0.14	0.054	0.0054	8.7e-24	0.023	0.011	0.033	0.024	0.011	0.025	0.057	0.011	1.4e-07	4.4	0.00054	14	1.6e-51	8.2	0.0042
	BACH1_O14867_OID20505_v1_Inflammation	Inflammation	O14867	OID20505	BACH1	-0.0067	0.0054	0.21	-0.0068	0.0054	0.21	0.017	0.0054	0.0018	-0.0024	0.0054	0.66	0.013	0.0054	0.014	-0.025	0.0054	2.1e-06	-0.016	0.0054	0.0028	0.0042	0.0054	0.43	0.018	0.0054	0.001	0.0089	0.0054	0.097	-0.002	0.0054	0.71	-0.023	0.0054	2.5e-05	-0.038	0.0054	1e-12	0.019	0.0054	0.00049	-0.0083	0.0054	0.12	-0.035	0.0054	4e-11	-0.001	0.0054	0.85	-0.0096	0.0054	0.073	0.0014	0.0054	0.8	0.018	0.0054	0.00072	0.0015	0.0054	0.77	-0.00098	0.0054	0.85	-0.19	0.0053	1.5e-279	-0.067	0.011	4e-10	-0.066	0.011	6.8e-10	0.074	0.011	7e-12	0.71	0.61	81	0	0.017	0.9
	IFNLR1_Q8IU57_OID20506_v1_Inflammation	Inflammation	Q8IU57	OID20506	IFNLR1	0.028	0.0054	1.5e-07	0.027	0.0054	3.4e-07	-0.01	0.0054	0.063	0.0051	0.0054	0.34	-0.0011	0.0054	0.83	0.012	0.0054	0.031	0.0031	0.0054	0.56	-0.0039	0.0054	0.46	0.0065	0.0054	0.22	-0.0028	0.0054	0.6	-0.0065	0.0054	0.22	0.0088	0.0054	0.1	0.0078	0.0054	0.15	-0.0037	0.0054	0.49	0.0034	0.0054	0.53	0.0043	0.0054	0.42	-0.0078	0.0054	0.14	-0.0034	0.0054	0.53	-0.0051	0.0054	0.34	-0.0069	0.0054	0.2	-0.0038	0.0054	0.48	0.00028	0.0054	0.96	0.029	0.0054	4.2e-08	-0.2	0.011	3.6e-79	-0.2	0.011	3e-76	0.27	0.011	9.1e-138	0.66	0.65	4.8	1.8e-12	38	7.3e-10
	TRAF2_Q12933_OID20507_v1_Inflammation	Inflammation	Q12933	OID20507	TRAF2	0.019	0.0054	0.00033	0.019	0.0054	0.00048	0.023	0.0054	2.2e-05	-0.0088	0.0054	0.1	0.012	0.0054	0.021	-0.044	0.0054	2.2e-16	-0.036	0.0054	3.5e-11	0.0079	0.0054	0.14	0.01	0.0054	0.057	0.0083	0.0054	0.12	-0.00066	0.0054	0.9	-0.029	0.0054	8e-08	-0.041	0.0054	2.1e-14	0.017	0.0054	0.0015	-0.00082	0.0054	0.88	-0.029	0.0054	8.5e-08	-0.0036	0.0054	0.5	-0.014	0.0054	0.009	0.00015	0.0054	0.98	0.019	0.0054	0.00056	0.00082	0.0054	0.88	-0.005	0.0054	0.35	-0.23	0.0052	0	-0.094	0.011	2.6e-18	-0.091	0.011	1.8e-17	0.072	0.011	2.9e-11	0.75	0.58	110	0	4.2	0.04
	SULT2A1_Q06520_OID20508_v1_Inflammation	Inflammation	Q06520	OID20508	SULT2A1	0.082	0.0053	2.4e-53	0.08	0.0053	4.3e-51	-0.0078	0.0054	0.14	0.0032	0.0054	0.56	0.0038	0.0054	0.48	0.011	0.0054	0.033	0.015	0.0054	0.0064	-0.0048	0.0054	0.37	0.0047	0.0054	0.38	0.00039	0.0054	0.94	0.0066	0.0054	0.22	0.0031	0.0054	0.56	0.011	0.0054	0.036	-0.0034	0.0054	0.53	0.0047	0.0054	0.38	-0.0057	0.0054	0.29	-0.0061	0.0054	0.26	-0.0023	0.0054	0.67	-0.0045	0.0054	0.41	0.0049	0.0054	0.36	-0.0084	0.0054	0.12	0.0083	0.0054	0.12	0.0093	0.0054	0.084	-0.091	0.011	1e-17	-0.089	0.011	3.6e-17	0.3	0.011	1.7e-167	0.45	0.81	2.2	0.0011	25	5.2e-07
	SPINK4_O60575_OID20509_v1_Inflammation	Inflammation	O60575	OID20509	SPINK4	0.2	0.0052	0	0.2	0.0052	0	-0.0056	0.0054	0.3	0.0062	0.0054	0.25	-0.0035	0.0054	0.52	0.0049	0.0054	0.36	-0.0011	0.0054	0.84	-0.0037	0.0054	0.49	0.00024	0.0054	0.96	-0.0023	0.0054	0.67	0.0052	0.0054	0.34	-0.0097	0.0054	0.071	0.00091	0.0054	0.86	0.0039	0.0054	0.47	-0.0049	0.0054	0.36	0.0072	0.0054	0.18	0.0021	0.0054	0.7	0.005	0.0054	0.35	-0.0074	0.0054	0.17	-0.0045	0.0054	0.4	-0.0029	0.0054	0.58	0.0016	0.0054	0.76	0.00029	0.0054	0.96	-0.062	0.01	3.9e-09	-0.06	0.01	1.1e-08	0.073	0.011	1.2e-11	0.59	0.71	1.3	0.19	5.1	0.024
	NUB1_Q9Y5A7_OID20510_v1_Inflammation	Inflammation	Q9Y5A7	OID20510	NUB1	0.00099	0.0054	0.85	0.0011	0.0054	0.83	0.02	0.0054	0.00014	-0.003	0.0054	0.58	0.0096	0.0054	0.074	-0.031	0.0054	7.4e-09	-0.034	0.0054	3.4e-10	-0.0025	0.0054	0.64	0.015	0.0054	0.0049	-0.00087	0.0054	0.87	0.0069	0.0054	0.2	-0.019	0.0054	0.00054	-0.03	0.0054	2.3e-08	0.015	0.0054	0.0042	0.0039	0.0054	0.47	-0.041	0.0054	3.6e-14	0.0083	0.0054	0.12	-0.01	0.0054	0.06	-0.0012	0.0054	0.82	0.022	0.0054	4.6e-05	-0.0018	0.0054	0.74	0.0056	0.0054	0.29	-0.14	0.0053	1.1e-143	-0.065	0.011	1.5e-09	-0.063	0.011	3.8e-09	0.054	0.011	6.1e-07	1.6	0.16	59	1.2e-244	0.31	0.58
	PSPN_O60542_OID20511_v1_Inflammation	Inflammation	O60542	OID20511	PSPN	-0.024	0.0054	5e-06	-0.022	0.0054	3e-05	-0.0075	0.0054	0.16	0.0046	0.0054	0.39	0.008	0.0054	0.13	0.0054	0.0054	0.31	-0.004	0.0054	0.46	-0.014	0.0054	0.0082	0.0029	0.0054	0.59	-0.0084	0.0054	0.12	-0.0049	0.0054	0.36	-0.0015	0.0054	0.78	0.0022	0.0054	0.69	3.9e-05	0.0054	0.99	0.008	0.0054	0.14	-0.0086	0.0054	0.11	0.0041	0.0054	0.44	-0.0094	0.0054	0.08	-0.0075	0.0054	0.16	0.0022	0.0054	0.68	-0.0076	0.0054	0.16	0.012	0.0054	0.023	-0.0021	0.0054	0.69	0.093	0.0078	8.4e-33	0.092	0.0078	2e-32	1.4	0.0078	0	0.27	0.93	2.8	1.8e-05	71	3.6e-17
	ALDH3A1_P30838_OID20512_v1_Inflammation	Inflammation	P30838	OID20512	ALDH3A1	0.048	0.0054	5.6e-19	0.046	0.0054	4.7e-18	-0.008	0.0054	0.13	-0.0035	0.0054	0.51	-0.005	0.0054	0.35	0.017	0.0054	0.0019	0.021	0.0054	6.6e-05	-0.0043	0.0054	0.42	-0.0077	0.0054	0.15	0.0075	0.0054	0.16	0.0051	0.0054	0.34	-7.1e-05	0.0054	0.99	0.01	0.0054	0.057	-0.00078	0.0054	0.88	0.0061	0.0054	0.25	0.0048	0.0054	0.37	-0.0036	0.0054	0.51	-0.0038	0.0054	0.48	-0.0067	0.0054	0.21	0.0079	0.0054	0.14	-0.0037	0.0054	0.49	0.014	0.0054	0.01	0.011	0.0054	0.047	-0.063	0.01	1.7e-09	-0.061	0.01	4.5e-09	0.46	0.01	0	0.61	0.7	3.7	1.8e-08	120	1.7e-28
	BCL2L11_O43521-2_OID20513_v1_Inflammation	Inflammation	O43521-2	OID20513	BCL2L11	0.099	0.0053	1.5e-76	0.1	0.0053	1.2e-77	1.5e-05	0.0054	1	0.0041	0.0054	0.45	-0.00016	0.0054	0.98	-0.00031	0.0054	0.95	-0.0038	0.0054	0.48	-0.00068	0.0054	0.9	-0.0015	0.0054	0.78	0.0016	0.0054	0.76	0.022	0.0054	5.3e-05	0.0049	0.0054	0.36	0.0035	0.0054	0.51	0.0064	0.0054	0.23	-0.0013	0.0054	0.81	0.0056	0.0054	0.3	-0.0028	0.0054	0.6	-0.0044	0.0054	0.41	0.00022	0.0054	0.97	-0.0017	0.0054	0.75	0.0036	0.0054	0.5	0.0031	0.0054	0.56	0.023	0.0054	2.7e-05	-0.063	0.011	3.3e-09	-0.064	0.011	2.3e-09	0.17	0.011	1e-57	4.3	0.00059	2.9	1.2e-05	12	0.00052
	SH2D1A_O60880_OID20514_v1_Inflammation	Inflammation	O60880	OID20514	SH2D1A	-0.015	0.0054	0.0042	-0.014	0.0054	0.0073	0.011	0.0054	0.034	-0.0023	0.0054	0.67	0.0057	0.0054	0.28	-0.0025	0.0054	0.64	0.0023	0.0054	0.67	0.00083	0.0054	0.88	0.008	0.0054	0.14	0.009	0.0054	0.093	-0.017	0.0054	0.0017	-0.016	0.0054	0.0024	-0.028	0.0054	2.8e-07	0.019	0.0054	0.00039	0.0079	0.0054	0.14	-0.013	0.0054	0.018	0.0033	0.0054	0.54	-0.0032	0.0054	0.55	-0.0016	0.0054	0.76	0.0081	0.0054	0.13	-0.0032	0.0054	0.55	0.0075	0.0054	0.16	-0.02	0.0054	0.00018	-0.07	0.011	7.8e-11	-0.069	0.011	1.1e-10	0.16	0.011	1.9e-47	0.55	0.74	19	1.4e-72	1.8	0.17
	FOXO1_Q12778_OID20515_v1_Inflammation	Inflammation	Q12778	OID20515	FOXO1	-0.041	0.0054	1.4e-14	-0.041	0.0054	1.1e-14	0.019	0.0054	0.00028	-0.0048	0.0054	0.37	0.014	0.0054	0.0097	-0.028	0.0054	2.6e-07	-0.024	0.0054	8.1e-06	-0.0011	0.0054	0.84	0.012	0.0054	0.021	0.0049	0.0054	0.37	0.0044	0.0054	0.41	-0.016	0.0054	0.0039	-0.025	0.0054	2.6e-06	0.0089	0.0054	0.095	-0.0037	0.0054	0.48	-0.038	0.0054	1.1e-12	0.0071	0.0054	0.19	-0.0034	0.0054	0.53	0.0011	0.0054	0.84	0.02	0.0054	0.00022	-0.0038	0.0054	0.47	0.0026	0.0054	0.62	-0.12	0.0053	4.9e-117	-0.057	0.011	9.2e-08	-0.056	0.011	1.6e-07	0.052	0.011	1.7e-06	0.94	0.45	53	1.7e-218	0.44	0.51
	VASH1_Q7L8A9_OID20516_v1_Inflammation	Inflammation	Q7L8A9	OID20516	VASH1	-0.014	0.0054	0.0068	-0.015	0.0054	0.0051	0.011	0.0054	0.047	-0.0025	0.0054	0.65	0.0013	0.0054	0.81	-0.0087	0.0054	0.1	-0.014	0.0054	0.0088	-0.0029	0.0054	0.59	0.012	0.0054	0.03	-0.0019	0.0054	0.72	0.0066	0.0054	0.22	-0.0078	0.0054	0.15	-0.014	0.0054	0.0073	0.012	0.0054	0.024	0.0023	0.0054	0.66	-0.023	0.0054	1.8e-05	0.0056	0.0054	0.3	-0.0099	0.0054	0.065	-0.0032	0.0054	0.55	0.0048	0.0054	0.37	-0.00087	0.0054	0.87	0.003	0.0054	0.58	-0.033	0.0054	1e-09	-0.081	0.011	4.6e-14	-0.08	0.011	1.1e-13	-0.0093	0.011	0.39	1.2	0.31	23	1.9e-88	2.4	0.12
	BID_P55957_OID20517_v1_Inflammation	Inflammation	P55957	OID20517	BID	0.014	0.0054	0.009	0.013	0.0054	0.016	0.014	0.0054	0.0078	-0.0036	0.0054	0.5	0.0034	0.0054	0.53	-0.027	0.0054	5.2e-07	-0.025	0.0054	3.7e-06	-0.0006	0.0054	0.91	0.016	0.0054	0.0038	2.3e-05	0.0054	1	-0.0057	0.0054	0.28	-0.02	0.0054	0.00019	-0.026	0.0054	9.6e-07	0.017	0.0054	0.002	0.0066	0.0054	0.21	-0.036	0.0054	3e-11	0.0021	0.0054	0.69	-0.019	0.0054	0.00032	0.0044	0.0054	0.42	0.015	0.0054	0.0066	0.0025	0.0054	0.65	0.0098	0.0054	0.069	-0.12	0.0053	6.5e-108	-0.1	0.011	1.4e-20	-0.098	0.011	4.8e-20	-0.004	0.011	0.71	4	0.0012	49	4.2e-201	2.7	0.098
	METAP1D_Q6UB28_OID20519_v1_Inflammation	Inflammation	Q6UB28	OID20519	METAP1D	0.0013	0.0054	0.81	0.00063	0.0054	0.91	0.0084	0.0054	0.12	0.00088	0.0054	0.87	0.0027	0.0054	0.61	-0.012	0.0054	0.029	-0.013	0.0054	0.015	-0.0013	0.0054	0.81	0.012	0.0054	0.025	-0.0068	0.0054	0.2	0.0073	0.0054	0.18	0.0011	0.0054	0.84	-0.0075	0.0054	0.16	0.0078	0.0054	0.15	0.0011	0.0054	0.83	-0.022	0.0054	2.8e-05	0.0038	0.0054	0.48	-0.011	0.0054	0.045	-0.0013	0.0054	0.8	0.0046	0.0054	0.39	-0.00058	0.0054	0.91	0.0059	0.0054	0.27	-0.051	0.0054	2.3e-21	-0.092	0.011	7.6e-18	-0.09	0.011	3.8e-17	0.059	0.011	3.8e-08	0.99	0.42	21	3.4e-80	0.23	0.63
	HLA-DRA_P01903_OID20520_v1_Inflammation	Inflammation	P01903	OID20520	HLA-DRA	0.14	0.0053	5.1e-157	0.14	0.0053	2.6e-155	-0.0082	0.0054	0.13	0.0054	0.0054	0.31	-0.0077	0.0054	0.15	0.0063	0.0054	0.24	0.01	0.0054	0.054	-0.00019	0.0054	0.97	0.00021	0.0054	0.97	-0.0052	0.0054	0.33	0.0059	0.0054	0.27	0.0025	0.0054	0.64	-0.0017	0.0054	0.75	0.0071	0.0054	0.19	0.0036	0.0054	0.5	0.0067	0.0054	0.21	0.0089	0.0054	0.096	0.018	0.0054	0.00068	-0.00075	0.0054	0.89	0.00069	0.0054	0.9	-0.0036	0.0054	0.5	-0.004	0.0054	0.45	0.022	0.0054	5.7e-05	-0.036	0.011	0.00066	-0.033	0.011	0.002	-0.0026	0.011	0.81	0.51	0.77	2.3	0.0007	5.7	0.017
	TBC1D5_Q92609_OID20521_v1_Inflammation	Inflammation	Q92609	OID20521	TBC1D5	-0.0064	0.0054	0.23	-0.0064	0.0054	0.23	0.024	0.0054	1.2e-05	-0.0077	0.0054	0.15	0.01	0.0054	0.061	-0.037	0.0054	7.2e-12	-0.028	0.0054	1.6e-07	-0.0022	0.0054	0.68	0.013	0.0054	0.014	-0.0028	0.0054	0.6	-0.0063	0.0054	0.24	-0.023	0.0054	2.4e-05	-0.03	0.0054	2.7e-08	0.014	0.0054	0.0095	-0.0048	0.0054	0.37	-0.025	0.0054	3.2e-06	-0.0082	0.0054	0.12	-0.017	0.0054	0.0013	-0.0016	0.0054	0.77	0.027	0.0054	4.1e-07	0.0023	0.0054	0.66	0.011	0.0054	0.033	-0.22	0.0052	0	-0.045	0.011	3.1e-05	-0.044	0.011	5e-05	-0.039	0.011	0.00028	1.7	0.13	96	0	1.3	0.25
	EPO_P01588_OID20522_v1_Inflammation	Inflammation	P01588	OID20522	EPO	0.012	0.0054	0.023	0.014	0.0054	0.011	0.0033	0.0054	0.54	-0.0032	0.0054	0.55	0.0057	0.0054	0.29	-0.0077	0.0054	0.15	-0.0071	0.0054	0.19	0.012	0.0054	0.02	-0.0047	0.0054	0.38	0.0015	0.0054	0.78	0.0072	0.0054	0.18	-0.01	0.0054	0.056	-0.014	0.0054	0.0097	0.0064	0.0054	0.23	0.0016	0.0054	0.77	-0.012	0.0054	0.023	0.0029	0.0054	0.59	-0.007	0.0054	0.19	0.0039	0.0054	0.46	-4.4e-06	0.0054	1	-0.0056	0.0054	0.3	-0.0036	0.0054	0.5	-0.0085	0.0054	0.11	0.1	0.011	1.4e-22	0.1	0.011	4.8e-22	-0.1	0.011	2.3e-20	0.61	0.69	1.4	0.12	0.39	0.53
	CCL7_P80098_OID20523_v1_Inflammation	Inflammation	P80098	OID20523	CCL7	0.2	0.0053	0	0.2	0.0053	6.7e-304	-0.0058	0.0054	0.28	0.0063	0.0054	0.24	-0.0012	0.0054	0.82	0.005	0.0054	0.35	0.00058	0.0054	0.91	-0.0035	0.0054	0.51	-0.00072	0.0054	0.89	-0.014	0.0054	0.0099	0.01	0.0054	0.051	0.012	0.0054	0.023	0.023	0.0054	1.3e-05	-0.006	0.0054	0.26	-0.0049	0.0054	0.36	0.0032	0.0054	0.56	-0.0051	0.0054	0.34	-0.0095	0.0054	0.078	0.0043	0.0054	0.43	-0.0048	0.0054	0.37	-0.0016	0.0054	0.77	0.0056	0.0054	0.29	0.023	0.0054	2.4e-05	-0.052	0.011	6.7e-07	-0.05	0.011	2.3e-06	-0.036	0.011	0.00094	0.61	0.69	5.5	6.6e-15	64	1.1e-15
	DAPP1_Q9UN19_OID20524_v1_Inflammation	Inflammation	Q9UN19	OID20524	DAPP1	0.0072	0.0054	0.18	0.0064	0.0054	0.23	0.013	0.0054	0.017	-0.0035	0.0054	0.52	0.012	0.0054	0.021	-0.026	0.0054	1.4e-06	-0.031	0.0054	1.2e-08	-0.0019	0.0054	0.72	0.011	0.0054	0.033	-0.0015	0.0054	0.78	0.0025	0.0054	0.64	-0.0043	0.0054	0.42	-0.012	0.0054	0.024	0.0043	0.0054	0.42	-0.0036	0.0054	0.51	-0.035	0.0054	1.2e-10	0.008	0.0054	0.13	-0.0071	0.0054	0.18	0.0072	0.0054	0.18	0.018	0.0054	0.00072	-0.003	0.0054	0.58	0.0032	0.0054	0.56	-0.076	0.0054	1.2e-45	-0.09	0.011	6.9e-17	-0.088	0.011	2e-16	0.036	0.011	0.00084	2.5	0.028	37	1.4e-147	1.1	0.29
	EDAR_Q9UNE0_OID20525_v1_Inflammation	Inflammation	Q9UNE0	OID20525	EDAR	-0.015	0.0054	0.0043	-0.016	0.0054	0.0029	0.0057	0.0054	0.29	-0.011	0.0054	0.048	0.01	0.0054	0.056	-0.016	0.0054	0.0037	-0.0099	0.0054	0.064	0.0027	0.0054	0.62	0.0046	0.0054	0.39	-0.003	0.0054	0.58	-0.0067	0.0054	0.21	-0.0087	0.0054	0.11	-0.019	0.0054	0.00038	0.0032	0.0054	0.55	0.0012	0.0054	0.83	-0.022	0.0054	4.8e-05	0.0063	0.0054	0.24	-0.0074	0.0054	0.17	0.00053	0.0054	0.92	-0.0022	0.0054	0.68	0.00048	0.0054	0.93	-0.014	0.0054	0.0095	-0.054	0.0054	6.7e-24	-0.085	0.011	3.2e-15	-0.082	0.011	2e-14	-0.069	0.011	1.4e-10	0.82	0.53	17	6.7e-62	8.3	0.004
	TRIM5_Q9C035_OID20526_v1_Inflammation	Inflammation	Q9C035	OID20526	TRIM5	-0.0085	0.0054	0.11	-0.0087	0.0054	0.11	0.025	0.0054	2.6e-06	-0.0059	0.0054	0.27	0.013	0.0054	0.014	-0.042	0.0054	3.4e-15	-0.046	0.0054	1.4e-17	1.4e-05	0.0054	1	0.018	0.0054	0.001	-0.001	0.0054	0.85	0.011	0.0054	0.033	-0.017	0.0054	0.0019	-0.024	0.0054	8.5e-06	0.0052	0.0054	0.33	-0.0053	0.0054	0.32	-0.041	0.0054	2.5e-14	0.0026	0.0054	0.62	-0.0064	0.0054	0.23	-0.0017	0.0054	0.75	0.038	0.0054	2.2e-12	0.00022	0.0054	0.97	0.0095	0.0054	0.077	-0.16	0.0053	5e-189	-0.068	0.011	2.8e-10	-0.066	0.011	6.6e-10	0.074	0.011	8e-12	0.42	0.84	77	0	1.4	0.24
	DPP10_Q8N608_OID20527_v1_Inflammation	Inflammation	Q8N608	OID20527	DPP10	0.055	0.0053	6.9e-25	0.052	0.0054	5e-22	-0.00052	0.0054	0.92	-0.0068	0.0054	0.2	0.0037	0.0054	0.49	0.0042	0.0054	0.43	0.025	0.0054	2.5e-06	0.012	0.0054	0.024	-0.0021	0.0054	0.69	0.011	0.0054	0.04	-0.003	0.0054	0.57	-0.021	0.0054	0.0001	-0.02	0.0054	0.00025	0.019	0.0054	0.00034	0.00097	0.0054	0.86	0.012	0.0054	0.026	-0.0035	0.0054	0.51	0.0059	0.0054	0.27	-0.002	0.0054	0.71	0.012	0.0054	0.032	-0.0037	0.0054	0.49	0.0051	0.0054	0.35	0.045	0.0054	5e-17	-0.052	0.011	1.1e-06	-0.049	0.011	3.5e-06	-0.33	0.011	1.6e-210	0.86	0.51	7.9	1.4e-24	47	5.8e-12
	ITGA6_P23229_OID20528_v1_Inflammation	Inflammation	P23229	OID20528	ITGA6	-0.037	0.0054	4.3e-12	-0.038	0.0054	1.1e-12	0.015	0.0054	0.0049	-0.0045	0.0054	0.4	0.011	0.0054	0.047	-0.014	0.0054	0.0093	-0.015	0.0054	0.0046	0.00084	0.0054	0.88	0.016	0.0054	0.0034	-0.0078	0.0054	0.14	-0.0054	0.0054	0.31	-0.0029	0.0054	0.58	-0.02	0.0054	0.00018	0.0098	0.0054	0.067	0.0092	0.0054	0.084	-0.03	0.0054	1.7e-08	0.011	0.0054	0.036	-0.0044	0.0054	0.42	-0.0025	0.0054	0.64	0.0063	0.0054	0.24	0.0087	0.0054	0.11	6e-05	0.0054	0.99	-0.037	0.0054	3.4e-12	-0.073	0.011	8.5e-12	-0.072	0.011	1.9e-11	-0.042	0.011	9.1e-05	1.7	0.14	15	3.5e-55	4.3	0.038
	FCRL6_Q6DN72_OID20529_v1_Inflammation	Inflammation	Q6DN72	OID20529	FCRL6	0.13	0.0053	8.5e-125	0.13	0.0053	1.7e-129	-0.0062	0.0054	0.25	-0.0075	0.0054	0.16	0.0016	0.0054	0.77	0.0023	0.0054	0.67	-0.0088	0.0054	0.1	-0.009	0.0054	0.093	-0.0035	0.0054	0.52	-0.0016	0.0054	0.77	0.013	0.0054	0.012	0.003	0.0054	0.58	0.015	0.0054	0.0043	-0.014	0.0054	0.01	-0.0042	0.0054	0.44	0.00035	0.0054	0.95	-0.01	0.0054	0.052	-0.00078	0.0054	0.88	-0.0039	0.0054	0.47	0.0028	0.0054	0.6	0.0072	0.0054	0.18	0.00064	0.0054	0.9	0.0042	0.0054	0.43	0.025	0.011	0.019	0.024	0.011	0.023	-0.2	0.011	6.8e-76	0.59	0.71	3.4	2.9e-07	0.052	0.82
	LSP1_P33241_OID20530_v1_Inflammation	Inflammation	P33241	OID20530	LSP1	0.093	0.0053	2.8e-67	0.094	0.0053	1.6e-69	0.0061	0.0054	0.26	-0.004	0.0054	0.46	0.0047	0.0054	0.38	0.0022	0.0054	0.69	0.025	0.0054	2.1e-06	0.012	0.0054	0.024	0.003	0.0054	0.58	0.034	0.0054	3.2e-10	-0.023	0.0054	2.3e-05	-0.05	0.0054	8e-21	-0.073	0.0054	8.5e-43	0.054	0.0054	3.5e-24	0.013	0.0054	0.013	-0.0055	0.0054	0.3	-0.0018	0.0054	0.74	0.0012	0.0054	0.82	-0.0032	0.0054	0.55	-0.0001	0.0054	0.98	0.0021	0.0054	0.7	0.0029	0.0054	0.58	-0.075	0.0054	5e-44	-0.073	0.011	5.1e-12	-0.073	0.011	6.4e-12	0.22	0.011	2.3e-96	0.64	0.67	74	0	55	1e-13
	STX8_Q9UNK0_OID20531_v1_Inflammation	Inflammation	Q9UNK0	OID20531	STX8	0.022	0.0054	4.3e-05	0.022	0.0054	4.2e-05	0.016	0.0054	0.0037	-0.009	0.0054	0.095	0.0035	0.0054	0.52	-0.023	0.0054	1.7e-05	-0.023	0.0054	1.5e-05	0.0014	0.0054	0.79	0.014	0.0054	0.011	-0.0012	0.0054	0.82	-0.0022	0.0054	0.68	-0.017	0.0054	0.0019	-0.026	0.0054	1.9e-06	0.017	0.0054	0.0014	0.0048	0.0054	0.37	-0.027	0.0054	7.5e-07	-0.0011	0.0054	0.84	-0.016	0.0054	0.0022	-0.004	0.0054	0.46	0.017	0.0054	0.002	0.0058	0.0054	0.28	0.012	0.0054	0.027	-0.15	0.0053	1.8e-169	-0.069	0.011	1.5e-10	-0.067	0.011	4.1e-10	0.065	0.011	1.3e-09	1.7	0.13	53	1.2e-216	0.035	0.85
	HLA-E_P13747_OID20532_v1_Inflammation	Inflammation	P13747	OID20532	HLA-E	0.22	0.0052	0	0.22	0.0052	0	-0.012	0.0054	0.026	0.0071	0.0054	0.19	0.0044	0.0054	0.42	0.012	0.0054	0.023	0.0074	0.0054	0.17	-0.0017	0.0054	0.75	-0.0065	0.0054	0.22	-0.005	0.0054	0.35	0.0073	0.0054	0.17	0.0056	0.0054	0.3	0.0065	0.0054	0.23	0.0039	0.0054	0.47	0.0017	0.0054	0.75	0.015	0.0054	0.0068	0.0013	0.0054	0.81	0.0059	0.0054	0.27	-0.0027	0.0054	0.61	-0.011	0.0054	0.048	-0.0078	0.0054	0.15	0.0037	0.0054	0.5	0.033	0.0054	1.2e-09	-0.06	0.01	7.9e-09	-0.058	0.01	3.1e-08	0.13	0.011	7.5e-32	0.18	0.97	5.6	1.7e-15	19	1.4e-05
	TRIM21_P19474_OID20533_v1_Inflammation	Inflammation	P19474	OID20533	TRIM21	0.021	0.0054	8e-05	0.02	0.0054	0.00014	0.011	0.0054	0.037	-0.00037	0.0054	0.95	0.011	0.0054	0.039	-0.031	0.0054	7.5e-09	-0.036	0.0054	1.6e-11	-0.0032	0.0054	0.55	0.013	0.0054	0.015	-0.0048	0.0054	0.37	-0.00075	0.0054	0.89	-0.015	0.0054	0.0041	-0.019	0.0054	0.00035	0.011	0.0054	0.038	0.0033	0.0054	0.53	-0.036	0.0054	3.3e-11	0.0025	0.0054	0.64	-0.013	0.0054	0.02	-0.0024	0.0054	0.66	0.013	0.0054	0.016	0.00075	0.0054	0.89	0.0036	0.0054	0.5	-0.16	0.0053	1.1e-188	-0.11	0.011	1.9e-26	-0.11	0.011	4.9e-25	0.24	0.011	9.4e-111	2.6	0.025	61	4.1e-255	0.42	0.52
	PSIP1_O75475_OID20534_v1_Inflammation	Inflammation	O75475	OID20534	PSIP1	0.031	0.0054	1.1e-08	0.031	0.0054	7.8e-09	0.017	0.0054	0.0014	-0.0056	0.0054	0.3	0.01	0.0054	0.053	-0.013	0.0054	0.015	-0.0021	0.0054	0.69	0.006	0.0054	0.26	0.011	0.0054	0.041	0.018	0.0054	0.00079	-0.0068	0.0054	0.21	-0.038	0.0054	8.4e-13	-0.068	0.0054	5.1e-37	0.049	0.0054	4.8e-20	0.011	0.0054	0.034	-0.022	0.0054	4.4e-05	0.002	0.0054	0.71	-0.0084	0.0054	0.12	-0.002	0.0054	0.72	0.0079	0.0054	0.14	-0.0036	0.0054	0.51	0.0029	0.0054	0.59	-0.1	0.0053	2.8e-81	-0.12	0.011	3.2e-28	-0.12	0.011	2e-27	0.16	0.011	1.7e-49	2.1	0.067	51	5.9e-211	2.9	0.089
	IL7_P13232_OID20535_v1_Inflammation	Inflammation	P13232	OID20535	IL7	-0.015	0.0054	0.0059	-0.015	0.0054	0.0057	0.01	0.0054	0.054	-0.00041	0.0054	0.94	-0.0003	0.0054	0.96	-0.011	0.0054	0.037	-0.017	0.0054	0.0014	-0.00016	0.0054	0.98	0.0098	0.0054	0.067	-0.00099	0.0054	0.85	0.012	0.0054	0.028	-0.0066	0.0054	0.22	-0.01	0.0054	0.062	0.0032	0.0054	0.54	0.0025	0.0054	0.65	-0.018	0.0054	0.001	0.0029	0.0054	0.59	-0.0081	0.0054	0.13	0.0076	0.0054	0.16	0.011	0.0054	0.038	-8.7e-05	0.0054	0.99	0.001	0.0054	0.85	-0.053	0.0054	8.7e-23	-0.035	0.011	0.001	-0.037	0.011	0.00057	0.04	0.011	0.00022	0.96	0.44	21	4.1e-78	2.5	0.11
	SAMD9L_Q8IVG5_OID20536_v1_Inflammation	Inflammation	Q8IVG5	OID20536	SAMD9L	0.011	0.0054	0.042	0.011	0.0054	0.044	0.022	0.0054	3.6e-05	-0.0062	0.0054	0.25	0.014	0.0054	0.0099	-0.035	0.0054	8.7e-11	-0.036	0.0054	2.3e-11	0.0014	0.0054	0.79	0.015	0.0054	0.0055	-0.0019	0.0054	0.73	0.0052	0.0054	0.34	-0.021	0.0054	9e-05	-0.031	0.0054	5.6e-09	0.016	0.0054	0.0036	0.00086	0.0054	0.87	-0.04	0.0054	5.5e-14	0.0084	0.0054	0.12	-0.0095	0.0054	0.075	0.0002	0.0054	0.97	0.027	0.0054	3.7e-07	-0.0017	0.0054	0.76	0.0073	0.0054	0.17	-0.16	0.0053	2.2e-205	-0.075	0.011	2.4e-12	-0.074	0.011	6.9e-12	0.046	0.011	1.7e-05	1.6	0.16	73	0	0.37	0.54
	SIGLEC10_Q96LC7_OID20537_v1_Inflammation	Inflammation	Q96LC7	OID20537	SIGLEC10	0.15	0.0053	6e-164	0.15	0.0053	6.8e-167	-0.0021	0.0054	0.69	0.00033	0.0054	0.95	0.0023	0.0054	0.67	-0.015	0.0054	0.004	-0.013	0.0054	0.013	0.0037	0.0054	0.49	0.002	0.0054	0.71	0.0061	0.0054	0.25	0.0015	0.0054	0.78	-0.0047	0.0054	0.38	-0.014	0.0054	0.0088	0.0091	0.0054	0.091	-0.0021	0.0054	0.7	0.0018	0.0054	0.74	-0.01	0.0054	0.052	-0.012	0.0054	0.027	-0.00069	0.0054	0.9	-0.01	0.0054	0.053	-0.0025	0.0054	0.65	0.00076	0.0054	0.89	0.0001	0.0054	0.98	-0.042	0.011	9e-05	-0.042	0.011	8.1e-05	-0.041	0.011	0.00014	1.2	0.3	2.7	3e-05	13	0.00036
	ISM1_B1AKI9_OID20538_v1_Inflammation	Inflammation	B1AKI9	OID20538	ISM1	0.17	0.0053	1.6e-216	0.17	0.0053	5.2e-212	-0.015	0.0054	0.0041	0.0037	0.0054	0.49	-0.0049	0.0054	0.36	0.012	0.0054	0.03	-0.0026	0.0054	0.62	-0.009	0.0054	0.092	0.0017	0.0054	0.76	-0.014	0.0054	0.0086	-0.0012	0.0054	0.82	-0.0053	0.0054	0.33	0.0049	0.0054	0.36	0.0023	0.0054	0.66	0.0074	0.0054	0.17	0.0044	0.0054	0.41	-0.0027	0.0054	0.62	-0.00088	0.0054	0.87	0.0051	0.0054	0.34	-0.0018	0.0054	0.73	-0.0004	0.0054	0.94	0.0029	0.0054	0.59	0.028	0.0054	2.3e-07	-0.13	0.01	2.3e-33	-0.13	0.01	5e-33	-0.25	0.011	6.4e-116	0.38	0.86	3.8	6.3e-09	8.2	0.0041
	SLC39A5_Q6ZMH5_OID20539_v1_Inflammation	Inflammation	Q6ZMH5	OID20539	SLC39A5	0.15	0.0053	1.2e-174	0.15	0.0053	2e-175	-0.014	0.0054	0.01	0.0095	0.0054	0.077	-0.004	0.0054	0.45	0.024	0.0054	8.6e-06	0.014	0.0054	0.011	-0.013	0.0054	0.013	0.00018	0.0054	0.97	-0.0093	0.0054	0.084	-0.0063	0.0054	0.24	0.0058	0.0054	0.28	0.0093	0.0054	0.084	0.005	0.0054	0.36	0.013	0.0054	0.017	-0.00014	0.0054	0.98	0.0026	0.0054	0.63	-0.0026	0.0054	0.63	0.0035	0.0054	0.51	-0.017	0.0054	0.0015	0.0083	0.0054	0.12	-0.00047	0.0054	0.93	0.037	0.0054	8.2e-12	-0.1	0.01	7.1e-24	-0.1	0.01	1.1e-23	0.42	0.011	0	1.1	0.36	5.7	7.9e-16	6.4	0.011
	BTN3A2_P78410_OID20540_v1_Inflammation	Inflammation	P78410	OID20540	BTN3A2	0.14	0.0053	1.2e-149	0.14	0.0053	1.2e-152	-0.00055	0.0054	0.92	0.00011	0.0054	0.98	0.0064	0.0054	0.23	-0.0026	0.0054	0.63	-0.0071	0.0054	0.19	-0.0029	0.0054	0.58	-0.00056	0.0054	0.92	0.003	0.0054	0.57	0.02	0.0054	0.0002	-0.0045	0.0054	0.4	-0.0094	0.0054	0.079	0.0031	0.0054	0.56	-0.00075	0.0054	0.89	-0.0055	0.0054	0.3	-0.0066	0.0054	0.22	-0.0043	0.0054	0.43	-0.001	0.0054	0.85	-0.0017	0.0054	0.75	-0.0034	0.0054	0.52	0.0003	0.0054	0.95	0.013	0.0054	0.014	-0.066	0.011	6.2e-10	-0.064	0.011	1.4e-09	0.037	0.011	0.00057	0.69	0.63	6.2	8e-18	1	0.32
	MLN_P12872_OID20541_v1_Inflammation	Inflammation	P12872	OID20541	MLN	0.34	0.005	0	0.33	0.0051	0	-0.011	0.0054	0.046	0.013	0.0054	0.013	-0.0015	0.0054	0.78	0.0089	0.0054	0.098	-0.0016	0.0054	0.77	-0.012	0.0054	0.026	0.0024	0.0054	0.65	-0.013	0.0054	0.015	0.0086	0.0054	0.11	0.016	0.0054	0.0023	0.022	0.0054	4.1e-05	-0.0083	0.0054	0.12	-0.0059	0.0054	0.27	0.016	0.0054	0.0033	-0.0046	0.0054	0.39	0.0026	0.0054	0.63	-0.0091	0.0054	0.09	-0.014	0.0054	0.0069	-0.0062	0.0054	0.25	0.0042	0.0054	0.44	0.028	0.0054	1.3e-07	-0.086	0.01	1.2e-17	-0.086	0.01	2e-17	0.11	0.011	1.4e-26	0.54	0.75	5	4.7e-13	20	9.9e-06
	SCRN1_Q12765_OID20542_v1_Inflammation	Inflammation	Q12765	OID20542	SCRN1	0.053	0.0054	3.1e-23	0.052	0.0054	1.1e-22	0.013	0.0054	0.018	-0.0046	0.0054	0.39	0.0089	0.0054	0.097	-0.033	0.0054	4.7e-10	-0.039	0.0054	2.1e-13	-0.0012	0.0054	0.82	0.014	0.0054	0.011	-0.0072	0.0054	0.18	0.0039	0.0054	0.47	-0.012	0.0054	0.026	-0.025	0.0054	4.8e-06	0.017	0.0054	0.0017	0.0058	0.0054	0.28	-0.03	0.0054	2.8e-08	0.0086	0.0054	0.11	-0.011	0.0054	0.046	-0.00067	0.0054	0.9	0.0097	0.0054	0.072	-0.0045	0.0054	0.41	-0.002	0.0054	0.71	-0.12	0.0053	1.1e-108	-0.1	0.011	6e-21	-0.098	0.011	5.8e-20	0.034	0.011	0.0019	2.4	0.034	41	2.1e-164	0.4	0.53
	PROK1_P58294_OID20543_v1_Inflammation	Inflammation	P58294	OID20543	PROK1	-0.19	0.0053	2e-283	-0.18	0.0053	3.7e-259	-0.0066	0.0054	0.22	0.0058	0.0054	0.28	0.0022	0.0054	0.68	0.0067	0.0054	0.21	0.00073	0.0054	0.89	-0.0087	0.0054	0.1	0.0096	0.0054	0.074	0.0046	0.0054	0.39	-0.00048	0.0054	0.93	-0.0012	0.0054	0.82	0.0015	0.0054	0.79	-0.0015	0.0054	0.78	0.016	0.0054	0.0021	-0.00081	0.0054	0.88	-0.001	0.0054	0.85	-0.0037	0.0054	0.49	-0.013	0.0054	0.012	0.00026	0.0054	0.96	-0.0041	0.0054	0.45	0.01	0.0054	0.055	-0.0023	0.0054	0.67	0.22	0.0078	1.6e-167	0.21	0.0078	1e-151	1.3	0.0082	0	0.5	0.78	2.4	0.00028	36	1.7e-09
	IKBKG_Q9Y6K9_OID20544_v1_Inflammation	Inflammation	Q9Y6K9	OID20544	IKBKG	-0.00098	0.0054	0.85	-0.0012	0.0054	0.83	0.025	0.0054	2.3e-06	-0.0055	0.0054	0.31	0.013	0.0054	0.015	-0.041	0.0054	3.8e-14	-0.033	0.0054	7.1e-10	0.0062	0.0054	0.25	0.019	0.0054	0.00039	0.0071	0.0054	0.19	0.00051	0.0054	0.92	-0.028	0.0054	2.5e-07	-0.039	0.0054	6.8e-13	0.01	0.0054	0.051	-0.0076	0.0054	0.15	-0.042	0.0054	3.9e-15	0.00039	0.0054	0.94	-0.0082	0.0054	0.13	0.0015	0.0054	0.78	0.026	0.0054	9.6e-07	0.0049	0.0054	0.36	0.0044	0.0054	0.41	-0.22	0.0052	0	-0.067	0.011	3e-10	-0.067	0.011	4e-10	0.1	0.011	1.6e-21	0.45	0.81	110	0	1.6	0.21
	NFATC1_O95644_OID20545_v1_Inflammation	Inflammation	O95644	OID20545	NFATC1	-0.0052	0.0054	0.33	-0.0058	0.0054	0.28	0.019	0.0054	0.00046	-0.0047	0.0054	0.38	0.013	0.0054	0.019	-0.036	0.0054	2e-11	-0.033	0.0054	7.4e-10	0.0027	0.0054	0.62	0.016	0.0054	0.0028	0.0043	0.0054	0.42	0.004	0.0054	0.45	-0.019	0.0054	0.00042	-0.029	0.0054	5.8e-08	0.0061	0.0054	0.26	-0.0045	0.0054	0.4	-0.042	0.0054	7e-15	0.00086	0.0054	0.87	-0.011	0.0054	0.034	9.4e-05	0.0054	0.99	0.024	0.0054	5.9e-06	0.002	0.0054	0.7	0.0054	0.0054	0.32	-0.19	0.0053	2.4e-287	-0.098	0.011	3.2e-20	-0.097	0.011	7.8e-20	0.19	0.011	7e-70	0.74	0.6	89	0	0.45	0.5
	CCL26_Q9Y258_OID20546_v1_Inflammation	Inflammation	Q9Y258	OID20546	CCL26	0.0066	0.0054	0.22	0.0066	0.0054	0.22	0.0063	0.0054	0.24	-0.00055	0.0054	0.92	0.0056	0.0054	0.3	-0.008	0.0054	0.13	0.0019	0.0054	0.73	0.0037	0.0054	0.49	0.012	0.0054	0.022	0.0089	0.0054	0.095	-0.0055	0.0054	0.31	-0.0088	0.0054	0.099	-0.012	0.0054	0.02	0.012	0.0054	0.025	0.019	0.0054	0.00034	-0.012	0.0054	0.031	0.0026	0.0054	0.63	-0.01	0.0054	0.052	-0.00066	0.0054	0.9	-0.0053	0.0054	0.32	0.012	0.0054	0.03	-0.013	0.0054	0.012	-0.045	0.0054	6.8e-17	-0.043	0.011	4.4e-05	-0.043	0.011	5e-05	0.31	0.011	5.8e-189	1.3	0.24	11	1.6e-35	10	0.0012
	CLEC4C_Q8WTT0_OID20547_v1_Inflammation	Inflammation	Q8WTT0	OID20547	CLEC4C	-0.039	0.0054	2.3e-13	-0.04	0.0054	1.6e-13	0.0089	0.0054	0.095	-0.0049	0.0054	0.36	0.0031	0.0054	0.57	0.0055	0.0054	0.3	0.022	0.0054	3.4e-05	0.014	0.0054	0.011	-0.0088	0.0054	0.1	0.013	0.0054	0.014	0.0019	0.0054	0.72	-0.014	0.0054	0.007	-0.013	0.0054	0.019	0.016	0.0054	0.003	-0.0029	0.0054	0.59	0.0023	0.0054	0.66	0.00014	0.0054	0.98	0.0029	0.0054	0.58	-0.0035	0.0054	0.51	-0.012	0.0054	0.027	-0.00065	0.0054	0.9	0.0057	0.0054	0.29	0.0026	0.0054	0.62	-0.021	0.011	0.046	-0.021	0.011	0.049	-0.25	0.011	8.1e-122	0.6	0.7	2.9	1e-05	0.071	0.79
	CEACAM21_Q3KPI0_OID20548_v1_Inflammation	Inflammation	Q3KPI0	OID20548	CEACAM21	0.054	0.0054	5.2e-24	0.055	0.0054	1.1e-24	0.0011	0.0054	0.83	0.0028	0.0054	0.6	3.9e-05	0.0054	0.99	0.012	0.0054	0.025	0.012	0.0054	0.028	0.00068	0.0054	0.9	0.0017	0.0054	0.75	0.0087	0.0054	0.1	0.00018	0.0054	0.97	-0.003	0.0054	0.57	-0.013	0.0054	0.014	0.015	0.0054	0.005	0.0053	0.0054	0.32	-0.0032	0.0054	0.55	-0.0068	0.0054	0.2	-0.012	0.0054	0.026	-0.0091	0.0054	0.09	0.00071	0.0054	0.89	0.0015	0.0054	0.77	0.004	0.0054	0.45	-0.0061	0.0054	0.25	-0.0018	0.011	0.87	-0.0026	0.011	0.81	0.088	0.011	3.6e-16	2	0.07	1.7	0.026	2.4	0.12
	PSMG3_Q9BT73_OID20549_v1_Inflammation	Inflammation	Q9BT73	OID20549	PSMG3	0.0067	0.0054	0.21	0.0075	0.0054	0.16	0.0084	0.0054	0.12	-0.00087	0.0054	0.87	0.007	0.0054	0.19	-0.0077	0.0054	0.15	0.0052	0.0054	0.33	5e-05	0.0054	0.99	0.0048	0.0054	0.37	0.0065	0.0054	0.23	-0.016	0.0054	0.0027	-0.0065	0.0054	0.23	-0.013	0.0054	0.013	0.013	0.0054	0.017	0.0065	0.0054	0.23	-0.028	0.0054	1.1e-07	0.00038	0.0054	0.94	-0.021	0.0054	9e-05	-0.0054	0.0054	0.32	-0.03	0.0054	3.4e-08	0.0017	0.0054	0.75	-0.01	0.0054	0.052	-0.16	0.0053	3.4e-193	-0.07	0.011	3.1e-11	-0.069	0.011	8.1e-11	0.38	0.011	5.3e-271	0.71	0.62	99	0	18	2.8e-05
	COL9A1_P20849_OID20550_v1_Inflammation	Inflammation	P20849	OID20550	COL9A1	0.15	0.0053	5.7e-169	0.15	0.0053	5.4e-182	0.0023	0.0054	0.66	0.0049	0.0054	0.36	-0.0055	0.0054	0.31	-0.011	0.0054	0.046	-0.02	0.0054	0.00015	0.01	0.0054	0.06	-0.002	0.0054	0.71	0.00072	0.0054	0.89	0.002	0.0054	0.71	0.00082	0.0054	0.88	-0.0026	0.0054	0.63	0.0029	0.0054	0.59	-8e-05	0.0054	0.99	0.0029	0.0054	0.59	-0.0041	0.0054	0.44	-0.0076	0.0054	0.16	0.0048	0.0054	0.37	0.0043	0.0054	0.42	-0.0028	0.0054	0.6	0.00095	0.0054	0.86	-0.0074	0.0054	0.17	-0.4	0.01	0	-0.4	0.01	0	0.059	0.011	5e-08	1.6	0.16	1.3	0.17	11	0.00081
	GOPC_Q9HD26_OID20551_v1_Inflammation	Inflammation	Q9HD26	OID20551	GOPC	-0.0036	0.0054	0.51	-0.0039	0.0054	0.46	0.018	0.0054	0.00089	-0.0022	0.0054	0.68	0.008	0.0054	0.14	-0.03	0.0054	3.8e-08	-0.033	0.0054	6.2e-10	0.0012	0.0054	0.82	0.015	0.0054	0.006	-0.00063	0.0054	0.91	0.0038	0.0054	0.48	-0.011	0.0054	0.043	-0.02	0.0054	0.00025	0.0065	0.0054	0.23	-0.0035	0.0054	0.52	-0.039	0.0054	2e-13	0.004	0.0054	0.46	-0.011	0.0054	0.045	0.00049	0.0054	0.93	0.021	0.0054	0.00012	0.0013	0.0054	0.81	0.005	0.0054	0.35	-0.14	0.0053	3.4e-141	-0.071	0.011	3.2e-11	-0.07	0.011	5.6e-11	0.053	0.011	7e-07	1.7	0.12	60	1e-250	1.1	0.3
	MAP2K6_P52564_OID20552_v1_Inflammation	Inflammation	P52564	OID20552	MAP2K6	-0.017	0.0054	0.0016	-0.017	0.0054	0.0012	0.018	0.0054	0.00074	-0.0055	0.0054	0.3	0.01	0.0054	0.061	-0.031	0.0054	5.3e-09	-0.033	0.0054	9e-10	-0.0012	0.0054	0.82	0.012	0.0054	0.029	-0.0036	0.0054	0.51	0.0076	0.0054	0.15	-0.0094	0.0054	0.081	-0.021	0.0054	7.4e-05	0.0074	0.0054	0.17	-0.0051	0.0054	0.34	-0.038	0.0054	2.1e-12	0.0044	0.0054	0.41	-0.01	0.0054	0.057	5.6e-05	0.0054	0.99	0.018	0.0054	0.00076	0.002	0.0054	0.72	0.0023	0.0054	0.67	-0.13	0.0053	1.3e-140	-0.072	0.011	2e-11	-0.071	0.011	3.4e-11	-0.014	0.011	0.19	2.2	0.049	60	2.1e-249	3.1	0.078
	NT5C3A_Q9H0P0_OID20553_v1_Inflammation	Inflammation	Q9H0P0	OID20553	NT5C3A	0.044	0.0054	2e-16	0.043	0.0054	1.4e-15	0.013	0.0054	0.014	-0.0024	0.0054	0.65	0.0089	0.0054	0.097	-0.036	0.0054	3.1e-11	-0.039	0.0054	6.4e-13	-0.003	0.0054	0.58	0.012	0.0054	0.028	-0.0036	0.0054	0.5	0.0034	0.0054	0.53	-0.0078	0.0054	0.14	-0.021	0.0054	7.9e-05	0.013	0.0054	0.013	3e-05	0.0054	1	-0.033	0.0054	9.1e-10	0.0066	0.0054	0.22	-0.0069	0.0054	0.2	0.0054	0.0054	0.31	0.012	0.0054	0.02	0.0032	0.0054	0.55	-0.0033	0.0054	0.53	-0.12	0.0053	1.3e-103	-0.12	0.011	1.7e-27	-0.11	0.011	5.9e-26	0.045	0.011	3.4e-05	2.5	0.029	48	4.2e-199	4.5	0.034
	ARHGEF12_Q9NZN5_OID20554_v1_Inflammation	Inflammation	Q9NZN5	OID20554	ARHGEF12	0.0089	0.0054	0.098	0.0086	0.0054	0.11	0.022	0.0054	3.2e-05	-0.0043	0.0054	0.43	0.014	0.0054	0.009	-0.038	0.0054	1.5e-12	-0.037	0.0054	6.9e-12	0.0033	0.0054	0.54	0.017	0.0054	0.002	0.00053	0.0054	0.92	0.005	0.0054	0.35	-0.013	0.0054	0.015	-0.024	0.0054	6.9e-06	0.0049	0.0054	0.37	-0.0062	0.0054	0.24	-0.042	0.0054	6e-15	0.0035	0.0054	0.51	-0.0097	0.0054	0.07	0.0023	0.0054	0.66	0.022	0.0054	4.4e-05	0.0027	0.0054	0.61	0.0023	0.0054	0.67	-0.19	0.0053	1.9e-282	-0.079	0.011	1.8e-13	-0.078	0.011	3.5e-13	0.046	0.011	2.1e-05	1.5	0.2	88	0	1.5	0.23
	CASP2_P42575_OID20555_v1_Inflammation	Inflammation	P42575	OID20555	CASP2	-0.013	0.0054	0.014	-0.013	0.0054	0.013	0.017	0.0054	0.0021	-0.0036	0.0054	0.5	0.0074	0.0054	0.17	-0.03	0.0054	2.1e-08	-0.036	0.0054	1.7e-11	-0.005	0.0054	0.36	0.012	0.0054	0.023	-0.0088	0.0054	0.1	0.005	0.0054	0.35	-0.0066	0.0054	0.22	-0.016	0.0054	0.0027	0.0055	0.0054	0.31	-0.0043	0.0054	0.42	-0.035	0.0054	4.5e-11	0.0022	0.0054	0.69	-0.011	0.0054	0.04	0.00026	0.0054	0.96	0.02	0.0054	0.00016	0.0026	0.0054	0.63	0.0051	0.0054	0.34	-0.13	0.0053	2.8e-138	-0.063	0.011	4.6e-09	-0.062	0.011	6.7e-09	0.07	0.011	8.2e-11	1.8	0.11	55	1.6e-227	1.2	0.28
	CNTNAP2_Q9UHC6_OID20556_v1_Inflammation	Inflammation	Q9UHC6	OID20556	CNTNAP2	0.065	0.0053	6.7e-34	0.065	0.0053	1.6e-33	-0.0011	0.0054	0.84	-0.0041	0.0054	0.44	-0.0042	0.0054	0.43	0.0086	0.0054	0.11	0.023	0.0054	2.1e-05	0.0097	0.0054	0.071	0.01	0.0054	0.058	0.011	0.0054	0.035	-0.011	0.0054	0.04	-0.023	0.0054	1.4e-05	-0.026	0.0054	9.6e-07	0.022	0.0054	3.8e-05	-0.00099	0.0054	0.85	0.017	0.0054	0.0013	-0.0047	0.0054	0.38	0.0072	0.0054	0.18	0.0037	0.0054	0.49	-0.0035	0.0054	0.52	0.0052	0.0054	0.33	0.0074	0.0054	0.17	0.094	0.0053	1.5e-68	-0.015	0.01	0.16	-0.012	0.01	0.27	-0.45	0.01	0	2.3	0.043	33	4.2e-131	1.2	0.27
	MAPK9_P45984_OID20557_v1_Inflammation	Inflammation	P45984	OID20557	MAPK9	0.087	0.0053	6e-60	0.087	0.0053	1.9e-59	0.0056	0.0054	0.29	-0.00037	0.0054	0.94	0.0033	0.0054	0.54	-0.026	0.0054	1.6e-06	-0.035	0.0054	8.5e-11	2e-05	0.0054	1	0.0079	0.0054	0.14	-0.00044	0.0054	0.93	0.0055	0.0054	0.31	-0.01	0.0054	0.06	-0.016	0.0054	0.0026	0.0091	0.0054	0.09	-0.0022	0.0054	0.69	-0.021	0.0054	7.8e-05	0.0039	0.0054	0.47	-0.0046	0.0054	0.39	-0.0014	0.0054	0.79	0.015	0.0054	0.0043	0.00011	0.0054	0.98	0.002	0.0054	0.71	-0.12	0.0053	8.1e-104	-0.14	0.011	1.4e-37	-0.14	0.011	1.9e-37	0.11	0.011	2e-25	1.7	0.13	38	5.2e-152	0.28	0.6
	BCR_P11274_OID20558_v1_Inflammation	Inflammation	P11274	OID20558	BCR	0.013	0.0054	0.019	0.012	0.0054	0.022	0.019	0.0054	0.00052	-0.001	0.0054	0.85	0.013	0.0054	0.02	-0.028	0.0054	2.4e-07	-0.023	0.0054	1.3e-05	0.00032	0.0054	0.95	0.015	0.0054	0.0041	0.0018	0.0054	0.74	0.0038	0.0054	0.48	-0.014	0.0054	0.009	-0.027	0.0054	7.2e-07	0.0095	0.0054	0.077	-0.007	0.0054	0.19	-0.034	0.0054	2.1e-10	0.001	0.0054	0.85	-0.0055	0.0054	0.3	0.0032	0.0054	0.55	0.015	0.0054	0.0064	0.0043	0.0054	0.42	0.0034	0.0054	0.53	-0.15	0.0053	4.3e-164	-0.079	0.011	1.4e-13	-0.078	0.011	3e-13	0.11	0.011	2e-24	2.5	0.028	56	8e-233	0.56	0.46
	CLIP2_Q9UDT6_OID20559_v1_Inflammation	Inflammation	Q9UDT6	OID20559	CLIP2	-0.004	0.0054	0.45	-0.0046	0.0054	0.39	0.024	0.0054	9.7e-06	-0.0058	0.0054	0.28	0.013	0.0054	0.019	-0.047	0.0054	1.1e-18	-0.048	0.0054	1.8e-19	0.0043	0.0054	0.43	0.011	0.0054	0.036	-0.0011	0.0054	0.84	0.005	0.0054	0.35	-0.017	0.0054	0.0016	-0.023	0.0054	1.9e-05	0.0042	0.0054	0.44	-0.0021	0.0054	0.7	-0.045	0.0054	2.6e-17	0.0024	0.0054	0.65	-0.01	0.0054	0.059	0.0061	0.0054	0.25	0.024	0.0054	9.6e-06	0.00022	0.0054	0.97	0.0017	0.0054	0.75	-0.17	0.0053	4.6e-235	-0.08	0.011	6.8e-14	-0.08	0.011	1.2e-13	0.079	0.011	1.7e-13	2.3	0.041	78	0	1.9	0.17
	SELPLG_Q14242_OID20560_v1_Inflammation	Inflammation	Q14242	OID20560	SELPLG	0.06	0.0053	2.7e-29	0.055	0.0054	5.2e-25	-0.0082	0.0054	0.13	0.011	0.0054	0.039	0.00063	0.0054	0.91	-0.0014	0.0054	0.79	-0.0015	0.0054	0.79	-0.0067	0.0054	0.21	0.0022	0.0054	0.68	0.0036	0.0054	0.5	-0.0013	0.0054	0.81	0.0043	0.0054	0.43	0.0082	0.0054	0.13	-0.0022	0.0054	0.68	0.0018	0.0054	0.74	-0.0075	0.0054	0.16	-0.00069	0.0054	0.9	0.0067	0.0054	0.21	-0.0074	0.0054	0.17	0.0061	0.0054	0.26	-0.0038	0.0054	0.48	0.012	0.0054	0.03	0.017	0.0054	0.0014	-0.11	0.011	7.9e-25	-0.11	0.011	1.5e-23	-0.029	0.011	0.0078	0.59	0.71	2.8	2.1e-05	38	5.9e-10
	CXADR_P78310_OID20561_v1_Inflammation	Inflammation	P78310	OID20561	CXADR	0.069	0.0053	1.3e-37	0.067	0.0053	1.9e-36	0.0034	0.0054	0.52	0.0053	0.0054	0.33	-0.0019	0.0054	0.72	0.01	0.0054	0.054	0.009	0.0054	0.092	0.0043	0.0054	0.42	-0.011	0.0054	0.045	0.0047	0.0054	0.38	-0.0021	0.0054	0.7	0.0035	0.0054	0.52	0.0066	0.0054	0.22	-0.0025	0.0054	0.65	0.0094	0.0054	0.078	0.0065	0.0054	0.23	-0.0087	0.0054	0.1	-0.004	0.0054	0.45	-0.0028	0.0054	0.6	-0.0016	0.0054	0.77	-0.0029	0.0054	0.59	0.0011	0.0054	0.83	0.014	0.0054	0.01	-0.16	0.011	9.6e-52	-0.16	0.011	3.1e-49	0.17	0.011	1.5e-59	0.61	0.7	1.8	0.014	12	0.00043
	IL15_P40933_OID20562_v1_Inflammation	Inflammation	P40933	OID20562	IL15	0.041	0.0054	3.2e-14	0.039	0.0054	1.7e-13	-0.0036	0.0054	0.5	0.0018	0.0054	0.74	0.0042	0.0054	0.43	0.013	0.0054	0.014	0.023	0.0054	2.7e-05	0.0096	0.0054	0.074	-0.0067	0.0054	0.21	0.0078	0.0054	0.14	0.0097	0.0054	0.071	0.0088	0.0054	0.1	0.013	0.0054	0.013	-0.0012	0.0054	0.83	-0.0046	0.0054	0.39	0.021	0.0054	9.6e-05	-0.00042	0.0054	0.94	0.011	0.0054	0.039	-0.003	0.0054	0.58	0.00011	0.0054	0.98	-0.013	0.0054	0.014	0.0027	0.0054	0.62	0.022	0.0054	4.5e-05	0.01	0.011	0.35	0.0097	0.011	0.37	0.09	0.011	8.5e-17	2	0.071	9.4	2.3e-30	12	0.00069
	IL6_P05231_OID20563_v1_Inflammation	Inflammation	P05231	OID20563	IL6	0.19	0.0053	6.4e-292	0.19	0.0053	1.3e-291	-0.012	0.0054	0.025	0.01	0.0054	0.058	-0.00083	0.0054	0.88	0.026	0.0054	1.1e-06	0.021	0.0054	7.5e-05	-0.01	0.0054	0.059	0.0019	0.0054	0.72	0.0054	0.0054	0.32	-0.0016	0.0054	0.77	0.0078	0.0054	0.15	0.0093	0.0054	0.083	-0.0034	0.0054	0.53	0.0018	0.0054	0.74	-0.012	0.0054	0.021	0.002	0.0054	0.71	-0.0087	0.0054	0.1	-0.0057	0.0054	0.28	0.00026	0.0054	0.96	-0.01	0.0054	0.053	0.02	0.0054	0.00015	0.017	0.0054	0.0012	0.03	0.011	0.005	0.029	0.011	0.0054	0.042	0.011	8.4e-05	0.82	0.54	8.2	1.3e-25	87	1.2e-20
	FCAR_P24071_OID20564_v1_Inflammation	Inflammation	P24071	OID20564	FCAR	0.047	0.0054	1.1e-18	0.049	0.0054	4.4e-20	-0.021	0.0054	8.3e-05	0.009	0.0054	0.095	-0.011	0.0054	0.035	0.031	0.0054	4.3e-09	0.026	0.0054	8.9e-07	-0.0068	0.0054	0.21	0.00053	0.0054	0.92	0.0046	0.0054	0.4	0.0086	0.0054	0.11	0.00023	0.0054	0.97	0.0062	0.0054	0.25	0.0024	0.0054	0.65	0.0016	0.0054	0.77	-0.0026	0.0054	0.63	-0.0026	0.0054	0.62	-0.001	0.0054	0.85	4.2e-05	0.0054	0.99	0.0017	0.0054	0.76	0.0045	0.0054	0.4	0.0085	0.0054	0.11	-0.0091	0.0054	0.089	0.012	0.011	0.28	0.011	0.011	0.32	0.042	0.011	0.00011	0.3	0.91	3.9	4.2e-09	19	1.4e-05
	CD83_Q01151_OID20565_v1_Inflammation	Inflammation	Q01151	OID20565	CD83	0.15	0.0053	2.3e-177	0.15	0.0053	1.3e-177	-0.012	0.0054	0.027	0.0046	0.0054	0.39	-0.011	0.0054	0.048	0.025	0.0054	2.3e-06	0.03	0.0054	1.7e-08	0.00037	0.0054	0.94	-0.0089	0.0054	0.098	0.00065	0.0054	0.9	0.011	0.0054	0.043	-0.00023	0.0054	0.97	0.017	0.0054	0.0018	-0.0041	0.0054	0.45	-0.007	0.0054	0.19	0.0069	0.0054	0.2	0.00027	0.0054	0.96	-0.0024	0.0054	0.65	-0.0054	0.0054	0.32	-0.0051	0.0054	0.34	-0.0054	0.0054	0.31	0.015	0.0054	0.0045	0.029	0.0054	3.9e-08	-0.077	0.011	2.2e-13	-0.074	0.011	2.3e-12	-0.22	0.011	6.8e-94	0.52	0.76	5.8	5e-16	96	1.1e-22
	NCR1_O76036_OID20566_v1_Inflammation	Inflammation	O76036	OID20566	NCR1	0.1	0.0053	1.3e-84	0.11	0.0053	3.7e-88	0.0013	0.0054	0.81	0.0093	0.0054	0.083	-0.00072	0.0054	0.89	-0.014	0.0054	0.0074	-0.024	0.0054	1e-05	0.002	0.0054	0.71	-0.0033	0.0054	0.54	-0.0072	0.0054	0.18	-0.00021	0.0054	0.97	-0.006	0.0054	0.26	-0.02	0.0054	0.00016	0.016	0.0054	0.0021	-0.00082	0.0054	0.88	-0.0019	0.0054	0.73	-0.0022	0.0054	0.68	-0.0057	0.0054	0.29	-0.004	0.0054	0.45	-0.012	0.0054	0.022	-0.00066	0.0054	0.9	0.0021	0.0054	0.7	-0.0038	0.0054	0.48	-0.014	0.011	0.18	-0.014	0.011	0.2	-0.066	0.011	1e-09	0.56	0.73	3	3.9e-06	0.92	0.34
	NCF2_P19878_OID20567_v1_Inflammation	Inflammation	P19878	OID20567	NCF2	0.024	0.0054	9.9e-06	0.025	0.0054	2.1e-06	0.015	0.0054	0.006	-0.0072	0.0054	0.18	0.013	0.0054	0.017	-0.015	0.0054	0.0041	0.022	0.0054	4.8e-05	0.012	0.0054	0.026	0.014	0.0054	0.01	0.034	0.0054	1.3e-10	-0.037	0.0054	2.8e-12	-0.058	0.0054	3.7e-27	-0.086	0.0054	2.3e-58	0.054	0.0054	8.1e-24	0.0099	0.0054	0.065	-0.026	0.0054	1.9e-06	-0.0063	0.0054	0.24	-0.014	0.0054	0.0071	-0.0015	0.0054	0.78	0.0003	0.0054	0.95	-0.0015	0.0054	0.78	0.0012	0.0054	0.82	-0.17	0.0053	2.2e-235	0.004	0.011	0.71	0.0038	0.011	0.72	0.16	0.011	3.2e-48	0.97	0.44	160	0	11	0.00071
	NPPC_P23582_OID20568_v1_Inflammation	Inflammation	P23582	OID20568	NPPC	-0.005	0.0054	0.35	-0.0015	0.0054	0.79	-0.014	0.0054	0.01	0.0071	0.0054	0.19	0.0048	0.0054	0.37	0.019	0.0054	0.00046	0.019	0.0054	0.00049	-0.0052	0.0054	0.33	0.0034	0.0054	0.52	0.0019	0.0054	0.73	0.0075	0.0054	0.16	-0.0048	0.0054	0.37	-0.0035	0.0054	0.51	0.0053	0.0054	0.32	0.011	0.0054	0.033	0.00079	0.0054	0.88	-0.0011	0.0054	0.83	-0.0048	0.0054	0.38	-0.00091	0.0054	0.86	-0.0019	0.0054	0.72	0.0023	0.0054	0.67	0.0021	0.0054	0.69	0.047	0.0054	3.4e-18	-0.046	0.0094	1e-06	-0.046	0.0094	1.2e-06	0.96	0.0095	0	0.97	0.43	6.5	1e-18	25	4.6e-07
	CCL28_Q9NRJ3_OID20569_v1_Inflammation	Inflammation	Q9NRJ3	OID20569	CCL28	0.13	0.0053	1e-139	0.14	0.0053	3.2e-142	0.0048	0.0054	0.37	0.00014	0.0054	0.98	-0.0019	0.0054	0.72	0.014	0.0054	0.011	0.017	0.0054	0.0017	0.0026	0.0054	0.62	-0.0038	0.0054	0.49	-0.0044	0.0054	0.42	0.0094	0.0054	0.08	0.0017	0.0054	0.75	0.01	0.0054	0.057	0.0015	0.0054	0.78	-0.00093	0.0054	0.86	0.011	0.0054	0.046	0.0041	0.0054	0.45	-0.0016	0.0054	0.77	0.0032	0.0054	0.55	-0.0042	0.0054	0.44	-0.0017	0.0054	0.75	0.0017	0.0054	0.76	0.026	0.0054	2e-06	0.083	0.011	5.1e-15	0.08	0.011	4.7e-14	-0.15	0.011	5.4e-45	0.16	0.98	3.7	1.7e-08	0.64	0.42
	PTX3_P26022_OID20570_v1_Inflammation	Inflammation	P26022	OID20570	PTX3	0.0011	0.0054	0.83	0.0039	0.0054	0.47	0.0012	0.0054	0.82	0.0011	0.0054	0.84	-0.0054	0.0054	0.31	-0.0088	0.0054	0.1	-0.0092	0.0054	0.087	0.0041	0.0054	0.44	0.01	0.0054	0.061	0.0033	0.0054	0.54	-0.0012	0.0054	0.83	0.00044	0.0054	0.93	0.0011	0.0054	0.84	-0.0041	0.0054	0.45	-0.011	0.0054	0.038	-0.0055	0.0054	0.3	-0.007	0.0054	0.19	-0.0095	0.0054	0.076	0.0012	0.0054	0.83	-0.0027	0.0054	0.62	0.0054	0.0054	0.31	-0.0041	0.0054	0.44	-0.029	0.0054	4.4e-08	0.11	0.011	8.2e-23	0.1	0.011	1.8e-21	-0.1	0.011	1e-21	0.4	0.85	5.1	1.4e-13	0.00029	0.99
	PTH1R_Q03431_OID20571_v1_Inflammation	Inflammation	Q03431	OID20571	PTH1R	0.066	0.0053	1.6e-34	0.066	0.0053	3.4e-35	-0.0085	0.0054	0.11	0.013	0.0054	0.013	-0.0038	0.0054	0.48	-0.01	0.0054	0.061	-0.015	0.0054	0.0066	-0.011	0.0054	0.042	-0.0026	0.0054	0.63	-0.011	0.0054	0.037	0.0023	0.0054	0.66	-0.00015	0.0054	0.98	0.0027	0.0054	0.62	0.0037	0.0054	0.49	-0.0048	0.0054	0.37	-0.0024	0.0054	0.65	-0.0079	0.0054	0.14	-0.0003	0.0054	0.96	0.0013	0.0054	0.81	0.0021	0.0054	0.7	0.0076	0.0054	0.16	-0.0046	0.0054	0.4	0.013	0.0054	0.014	-0.055	0.011	2.9e-07	-0.053	0.011	6.1e-07	-0.051	0.011	2.5e-06	0.58	0.71	1.3	0.18	0.5	0.48
	EGLN1_Q9GZT9_OID20572_v1_Inflammation	Inflammation	Q9GZT9	OID20572	EGLN1	0.064	0.0053	4.1e-33	0.065	0.0053	2.8e-34	0.016	0.0054	0.0035	-0.0071	0.0054	0.19	0.011	0.0054	0.044	-0.009	0.0054	0.092	0.0084	0.0054	0.12	0.0046	0.0054	0.39	0.013	0.0054	0.014	0.022	0.0054	3.5e-05	-0.017	0.0054	0.0017	-0.042	0.0054	3.5e-15	-0.057	0.0054	1.9e-26	0.037	0.0054	3.9e-12	0.012	0.0054	0.027	-0.025	0.0054	3.2e-06	-0.0018	0.0054	0.73	-0.0078	0.0054	0.15	-0.0057	0.0054	0.29	0.012	0.0054	0.022	-0.0048	0.0054	0.37	0.0052	0.0054	0.34	-0.12	0.0053	3.7e-119	-0.042	0.011	8.9e-05	-0.041	0.011	0.0001	0.19	0.011	5.9e-68	1.2	0.29	62	6.4e-259	18	2.1e-05
	CLEC4A_Q9UMR7_OID20573_v1_Inflammation	Inflammation	Q9UMR7	OID20573	CLEC4A	-0.052	0.0054	3.2e-22	-0.054	0.0054	1.5e-23	0.014	0.0054	0.0082	-0.0093	0.0054	0.083	0.014	0.0054	0.0075	-0.016	0.0054	0.0035	0.0075	0.0054	0.16	0.0066	0.0054	0.22	-0.0047	0.0054	0.38	0.012	0.0054	0.026	-0.0053	0.0054	0.32	-0.0039	0.0054	0.46	-0.0061	0.0054	0.26	0.0004	0.0054	0.94	-0.01	0.0054	0.061	-0.0031	0.0054	0.57	0.00025	0.0054	0.96	0.0079	0.0054	0.14	-0.00041	0.0054	0.94	0.0034	0.0054	0.53	0.004	0.0054	0.45	-0.01	0.0054	0.052	-0.03	0.0054	3.2e-08	-0.053	0.011	7.6e-07	-0.05	0.011	3e-06	-0.27	0.011	4.4e-142	0.71	0.62	4.3	1.2e-10	5	0.026
	OSM_P13725_OID20574_v1_Inflammation	Inflammation	P13725	OID20574	OSM	-0.0083	0.0054	0.12	-0.0054	0.0054	0.32	-0.0059	0.0054	0.27	0.0058	0.0054	0.28	-0.0081	0.0054	0.13	0.0085	0.0054	0.11	0.016	0.0054	0.0025	-0.0071	0.0054	0.19	0.0047	0.0054	0.38	0.0077	0.0054	0.15	0.00056	0.0054	0.92	-0.0044	0.0054	0.41	-0.0056	0.0054	0.3	0.007	0.0054	0.19	-0.0032	0.0054	0.55	-0.018	0.0054	0.0008	0.0026	0.0054	0.63	-0.01	0.0054	0.052	-6.2e-05	0.0054	0.99	-6.5e-05	0.0054	0.99	0.0066	0.0054	0.22	0.011	0.0054	0.042	-0.049	0.0054	7.8e-20	0.12	0.011	4.5e-31	0.12	0.011	8.3e-29	0.16	0.011	4.2e-52	0.35	0.88	27	6.3e-106	110	5.8e-26
	HSD11B1_P28845_OID20575_v1_Inflammation	Inflammation	P28845	OID20575	HSD11B1	-0.062	0.0053	4.5e-31	-0.062	0.0053	6.4e-31	0.0054	0.0054	0.32	-0.0061	0.0054	0.26	-0.0052	0.0054	0.33	-0.00079	0.0054	0.88	0.0055	0.0054	0.3	0.0086	0.0054	0.11	0.0016	0.0054	0.77	0.00026	0.0054	0.96	-0.0096	0.0054	0.072	0.0045	0.0054	0.4	0.00015	0.0054	0.98	0.0063	0.0054	0.24	0.0027	0.0054	0.61	0.0092	0.0054	0.085	-0.0069	0.0054	0.2	0.0034	0.0054	0.53	0.0022	0.0054	0.68	-0.0014	0.0054	0.8	0.0042	0.0054	0.44	-0.00055	0.0054	0.92	-0.017	0.0054	0.0018	0.12	0.011	1.6e-28	0.12	0.011	8.3e-28	0.055	0.011	3.5e-07	0.46	0.81	3.2	9.5e-07	8.5	0.0036
	IL4R_P24394_OID20576_v1_Inflammation	Inflammation	P24394	OID20576	IL4R	0.15	0.0053	3.3e-184	0.16	0.0053	9.7e-190	-0.0039	0.0054	0.47	0.0015	0.0054	0.78	0.0017	0.0054	0.75	0.012	0.0054	0.031	0.013	0.0054	0.016	-0.0079	0.0054	0.14	0.0029	0.0054	0.6	-0.0068	0.0054	0.2	-0.0076	0.0054	0.16	0.016	0.0054	0.0026	0.0081	0.0054	0.13	0.00051	0.0054	0.92	-0.0014	0.0054	0.79	0.019	0.0054	0.00049	-0.002	0.0054	0.71	0.00019	0.0054	0.97	-0.0094	0.0054	0.078	-0.014	0.0054	0.0095	-0.0044	0.0054	0.42	-0.0089	0.0054	0.099	0.051	0.0054	9.8e-22	0.06	0.011	1.4e-08	0.06	0.011	1.4e-08	0.18	0.011	1.8e-65	0.82	0.54	9.1	3.6e-29	15	0.00013
	IRAK4_Q9NWZ3_OID20577_v1_Inflammation	Inflammation	Q9NWZ3	OID20577	IRAK4	0.0094	0.0054	0.08	0.0092	0.0054	0.087	0.017	0.0054	0.0015	-6.4e-06	0.0054	1	0.0097	0.0054	0.07	-0.027	0.0054	5.9e-07	-0.03	0.0054	1.7e-08	-0.0012	0.0054	0.83	0.011	0.0054	0.04	0.0013	0.0054	0.81	0.0061	0.0054	0.26	-0.0082	0.0054	0.13	-0.019	0.0054	0.00035	0.0081	0.0054	0.13	-0.0013	0.0054	0.81	-0.039	0.0054	2.4e-13	0.0072	0.0054	0.18	-0.0088	0.0054	0.099	0.0041	0.0054	0.44	0.017	0.0054	0.0015	0.00016	0.0054	0.98	0.0037	0.0054	0.49	-0.12	0.0053	4.4e-103	-0.076	0.011	1.8e-12	-0.075	0.011	3.3e-12	0.038	0.011	0.00046	4	0.0012	52	2.4e-216	1.1	0.28
	ICAM4_Q14773_OID20578_v1_Inflammation	Inflammation	Q14773	OID20578	ICAM4	0.081	0.0053	1.8e-51	0.08	0.0053	3.5e-50	0.0031	0.0054	0.56	-0.0013	0.0054	0.81	-0.0006	0.0054	0.91	-0.0067	0.0054	0.21	0.00084	0.0054	0.88	0.0076	0.0054	0.16	0.0063	0.0054	0.24	0.0058	0.0054	0.28	-0.0064	0.0054	0.24	-0.0022	0.0054	0.68	-0.016	0.0054	0.0022	0.011	0.0054	0.037	0.0014	0.0054	0.8	0.00055	0.0054	0.92	-0.0039	0.0054	0.47	0.0036	0.0054	0.5	0.0072	0.0054	0.18	-0.0029	0.0054	0.59	-0.007	0.0054	0.2	-0.0034	0.0054	0.53	-0.027	0.0054	3.7e-07	-0.11	0.011	3.5e-23	-0.1	0.011	2.2e-21	0.076	0.011	1.5e-12	0.29	0.92	8.3	2.9e-26	2.4	0.12
	DECR1_Q16698_OID20579_v1_Inflammation	Inflammation	Q16698	OID20579	DECR1	-0.013	0.0054	0.012	-0.014	0.0054	0.0082	0.011	0.0054	0.046	-0.0022	0.0054	0.68	0.0031	0.0054	0.57	-0.014	0.0054	0.0082	-0.012	0.0054	0.025	0.00015	0.0054	0.98	0.011	0.0054	0.05	-0.00045	0.0054	0.93	0.01	0.0054	0.055	-0.0086	0.0054	0.11	-0.016	0.0054	0.0021	0.0088	0.0054	0.099	-0.00071	0.0054	0.9	-0.029	0.0054	4.1e-08	0.0023	0.0054	0.66	-0.012	0.0054	0.024	-0.0024	0.0054	0.65	0.0056	0.0054	0.3	0.0032	0.0054	0.56	0.0041	0.0054	0.44	-0.093	0.0053	2.2e-67	-0.09	0.011	3.5e-17	-0.089	0.011	1.2e-16	0.034	0.011	0.0014	0.57	0.73	31	1.7e-124	0.38	0.54
	LY75_O60449_OID20580_v1_Inflammation	Inflammation	O60449	OID20580	LY75	0.049	0.0054	4.2e-20	0.048	0.0054	6.3e-19	-0.0021	0.0054	0.69	0.0034	0.0054	0.53	-0.0053	0.0054	0.33	-0.026	0.0054	8.6e-07	-0.032	0.0054	3.1e-09	0.0079	0.0054	0.14	0.021	0.0054	0.00012	-0.0024	0.0054	0.66	-0.015	0.0054	0.0059	-0.019	0.0054	0.00028	-0.027	0.0054	5.3e-07	0.022	0.0054	3e-05	0.005	0.0054	0.36	-0.013	0.0054	0.019	-0.012	0.0054	0.02	-0.011	0.0054	0.036	-0.00093	0.0054	0.86	-0.0098	0.0054	0.067	0.0044	0.0054	0.41	-0.012	0.0054	0.028	-0.025	0.0054	3.2e-06	-0.15	0.011	4e-45	-0.15	0.011	1.1e-42	-0.042	0.011	0.0001	0.62	0.69	3.8	6.3e-09	1.8	0.18
	ITGA11_Q9UKX5_OID20581_v1_Inflammation	Inflammation	Q9UKX5	OID20581	ITGA11	0.058	0.0053	5.2e-27	0.054	0.0054	1.6e-23	0.0038	0.0054	0.47	-0.015	0.0054	0.004	0.0091	0.0054	0.089	-0.04	0.0054	1.2e-13	-0.043	0.0054	5.3e-16	0.0065	0.0054	0.23	-0.0022	0.0054	0.68	-0.004	0.0054	0.46	-0.0019	0.0054	0.73	-0.0029	0.0054	0.6	-0.016	0.0054	0.0031	0.0098	0.0054	0.068	0.0046	0.0054	0.39	-0.0073	0.0054	0.18	0.0048	0.0054	0.37	0.014	0.0054	0.01	0.0029	0.0054	0.59	0.015	0.0054	0.0043	-0.0029	0.0054	0.58	-0.0087	0.0054	0.1	-0.039	0.0054	2.4e-13	-0.27	0.011	5.4e-145	-0.27	0.011	1.2e-137	-0.21	0.011	1.1e-81	0.86	0.51	8.2	7.7e-26	12	0.00049
	AXIN1_O15169_OID20582_v1_Inflammation	Inflammation	O15169	OID20582	AXIN1	-0.012	0.0054	0.027	-0.012	0.0054	0.023	0.023	0.0054	1.6e-05	-0.0044	0.0054	0.41	0.013	0.0054	0.015	-0.04	0.0054	8.6e-14	-0.041	0.0054	1.7e-14	0.0011	0.0054	0.84	0.017	0.0054	0.0015	0.00036	0.0054	0.95	0.0045	0.0054	0.4	-0.015	0.0054	0.0039	-0.025	0.0054	2.4e-06	0.0053	0.0054	0.32	-0.0041	0.0054	0.45	-0.049	0.0054	1e-19	0.003	0.0054	0.58	-0.012	0.0054	0.02	0.00047	0.0054	0.93	0.029	0.0054	6e-08	0.0024	0.0054	0.65	0.0056	0.0054	0.29	-0.21	0.0052	0	-0.077	0.011	7.1e-13	-0.076	0.011	1.2e-12	0.14	0.011	3.7e-40	0.68	0.64	100	0	0.58	0.45
	ANXA11_P50995_OID20583_v1_Inflammation	Inflammation	P50995	OID20583	ANXA11	-0.003	0.0054	0.58	-0.0039	0.0054	0.47	0.012	0.0054	0.021	-0.006	0.0054	0.26	0.0067	0.0054	0.21	-0.022	0.0054	3.5e-05	-0.025	0.0054	4.1e-06	0.0023	0.0054	0.66	0.0088	0.0054	0.1	-0.0011	0.0054	0.84	0.00084	0.0054	0.88	-0.014	0.0054	0.0079	-0.02	0.0054	0.00022	0.012	0.0054	0.029	-0.0023	0.0054	0.66	-0.026	0.0054	9.8e-07	0.0053	0.0054	0.32	-0.0087	0.0054	0.1	0.0045	0.0054	0.4	0.022	0.0054	4.5e-05	-0.0038	0.0054	0.48	0.008	0.0054	0.13	-0.095	0.0053	6.4e-70	-0.069	0.011	1.3e-10	-0.067	0.011	3.4e-10	0.019	0.011	0.071	2	0.074	36	6e-145	1.5	0.22
	CD4_P01730_OID20584_v1_Inflammation	Inflammation	P01730	OID20584	CD4	0.17	0.0053	4.4e-219	0.17	0.0053	3.9e-219	-0.0059	0.0054	0.27	0.012	0.0054	0.022	-0.011	0.0054	0.037	0.0046	0.0054	0.39	-0.011	0.0054	0.035	-0.0019	0.0054	0.73	-0.0049	0.0054	0.36	-0.0057	0.0054	0.29	-0.0016	0.0054	0.77	0.0022	0.0054	0.68	0.0043	0.0054	0.43	0.002	0.0054	0.71	0.0082	0.0054	0.12	-0.0048	0.0054	0.37	0.0056	0.0054	0.3	0.0032	0.0054	0.55	0.0033	0.0054	0.54	0.002	0.0054	0.71	-0.0028	0.0054	0.6	0.0092	0.0054	0.086	0.048	0.0054	6.8e-19	-0.15	0.011	3.4e-48	-0.15	0.011	6.3e-47	0.043	0.011	6.4e-05	0.46	0.81	12	3.3e-43	43	5.4e-11
	IL17RB_Q9NRM6_OID20585_v1_Inflammation	Inflammation	Q9NRM6	OID20585	IL17RB	0.1	0.0054	1.1e-84	0.1	0.0054	6e-85	0.0067	0.0054	0.22	0.0016	0.0054	0.77	-0.0062	0.0054	0.25	-0.025	0.0054	2.3e-06	-0.031	0.0054	7.5e-09	0.011	0.0054	0.035	0.016	0.0054	0.0027	-0.01	0.0054	0.06	-0.013	0.0054	0.02	0.0032	0.0054	0.55	-0.0081	0.0054	0.13	0.002	0.0054	0.71	-0.0097	0.0054	0.071	-0.00059	0.0054	0.91	-0.0031	0.0054	0.56	-0.0039	0.0054	0.47	-0.00021	0.0054	0.97	-0.0056	0.0054	0.29	-0.003	0.0054	0.58	-0.0047	0.0054	0.38	-0.022	0.0054	4.4e-05	-0.034	0.011	0.0015	-0.031	0.011	0.0042	0.24	0.011	6.4e-114	0.38	0.87	2.7	3.3e-05	1.6	0.21
	LTA_P01374_OID20586_v1_Inflammation	Inflammation	P01374	OID20586	LTA	-0.051	0.0054	2e-21	-0.05	0.0054	6.1e-21	0.0096	0.0054	0.072	-0.0021	0.0054	0.7	-0.00019	0.0054	0.97	-0.0083	0.0054	0.12	-0.0018	0.0054	0.74	0.018	0.0054	0.001	-0.0088	0.0054	0.1	0.011	0.0054	0.047	0.0061	0.0054	0.26	-0.016	0.0054	0.0036	-0.017	0.0054	0.0013	0.018	0.0054	0.00087	-0.0024	0.0054	0.66	0.0012	0.0054	0.82	-0.003	0.0054	0.57	-0.0049	0.0054	0.36	0.004	0.0054	0.45	-0.011	0.0054	0.047	-0.0035	0.0054	0.52	0.0037	0.0054	0.49	0.027	0.0054	6.1e-07	-0.039	0.011	0.0002	-0.038	0.011	0.00033	-0.38	0.011	2.3e-278	0.41	0.84	3.2	1.1e-06	0.041	0.84
	PIK3AP1_Q6ZUJ8_OID20587_v1_Inflammation	Inflammation	Q6ZUJ8	OID20587	PIK3AP1	0.021	0.0054	0.00011	0.02	0.0054	0.00016	0.011	0.0054	0.044	-0.0026	0.0054	0.63	-0.0007	0.0054	0.9	-0.017	0.0054	0.0018	-0.0038	0.0054	0.48	0.0076	0.0054	0.16	0.0046	0.0054	0.39	0.012	0.0054	0.032	-0.019	0.0054	0.00033	-0.021	0.0054	7.6e-05	-0.045	0.0054	3.7e-17	0.039	0.0054	5e-13	0.0048	0.0054	0.37	-0.026	0.0054	1.3e-06	0.0023	0.0054	0.67	-0.015	0.0054	0.0044	0.0014	0.0054	0.79	-0.0063	0.0054	0.24	0.0012	0.0054	0.82	-0.011	0.0054	0.045	-0.19	0.0053	8.4e-289	-0.11	0.011	7.5e-24	-0.11	0.011	7.4e-23	0.027	0.011	0.012	1.3	0.26	110	0	0.86	0.35
	MGMT_P16455_OID20588_v1_Inflammation	Inflammation	P16455	OID20588	MGMT	0.0061	0.0054	0.25	0.0055	0.0054	0.31	0.014	0.0054	0.01	-0.0015	0.0054	0.77	0.008	0.0054	0.14	-0.024	0.0054	1.1e-05	-0.033	0.0054	4.4e-10	-0.0025	0.0054	0.64	0.0079	0.0054	0.14	-0.00099	0.0054	0.85	0.0048	0.0054	0.37	-0.0063	0.0054	0.24	-0.013	0.0054	0.016	0.0061	0.0054	0.26	-0.0027	0.0054	0.61	-0.031	0.0054	1e-08	0.004	0.0054	0.46	-0.0049	0.0054	0.36	0.0017	0.0054	0.75	0.011	0.0054	0.041	0.0017	0.0054	0.75	0.0013	0.0054	0.81	-0.081	0.0053	5.6e-52	-0.076	0.011	1.1e-12	-0.075	0.011	3e-12	0.012	0.011	0.28	2.8	0.016	35	8e-141	0.33	0.57
	HEXIM1_O94992_OID20589_v1_Inflammation	Inflammation	O94992	OID20589	HEXIM1	0.0099	0.0054	0.066	0.0097	0.0054	0.069	0.016	0.0054	0.0028	-0.0044	0.0054	0.41	0.008	0.0054	0.14	-0.027	0.0054	5.6e-07	-0.027	0.0054	7.5e-07	0.00065	0.0054	0.9	0.015	0.0054	0.005	-0.00052	0.0054	0.92	0.0027	0.0054	0.61	-0.018	0.0054	0.001	-0.026	0.0054	1.1e-06	0.012	0.0054	0.028	-0.0068	0.0054	0.2	-0.039	0.0054	2.6e-13	-0.0015	0.0054	0.78	-0.015	0.0054	0.0042	-0.00041	0.0054	0.94	0.02	0.0054	0.00018	0.0047	0.0054	0.38	0.0052	0.0054	0.33	-0.19	0.0053	2.8e-277	-0.072	0.011	1.8e-11	-0.071	0.011	3.2e-11	0.12	0.011	1.4e-29	0.84	0.52	81	0	0.055	0.81
	CLEC4G_Q6UXB4_OID20590_v1_Inflammation	Inflammation	Q6UXB4	OID20590	CLEC4G	0.0022	0.0054	0.68	0.0029	0.0054	0.58	0.0084	0.0054	0.12	0.00063	0.0054	0.91	0.0054	0.0054	0.31	-0.026	0.0054	1.3e-06	-0.043	0.0054	8.8e-16	0.0034	0.0054	0.52	-0.0044	0.0054	0.41	0.0019	0.0054	0.73	-0.024	0.0054	6e-06	0.0061	0.0054	0.26	-0.0071	0.0054	0.19	0.0028	0.0054	0.61	0.0088	0.0054	0.099	-0.021	0.0054	9.5e-05	-0.0017	0.0054	0.76	-0.01	0.0054	0.058	0.0053	0.0054	0.32	0.002	0.0054	0.72	-0.0026	0.0054	0.63	0.02	0.0054	0.00016	-0.019	0.0054	0.00035	-0.17	0.011	2.9e-55	-0.17	0.011	9.1e-55	0.29	0.011	9.9e-164	0.58	0.72	3.4	2e-07	7.7	0.0054
	NTF3_P20783_OID20591_v1_Inflammation	Inflammation	P20783	OID20591	NTF3	-0.034	0.0054	4e-10	-0.035	0.0054	8.2e-11	0.0033	0.0054	0.54	-0.00081	0.0054	0.88	0.0032	0.0054	0.55	-0.023	0.0054	1.9e-05	-0.023	0.0054	2.6e-05	0.00026	0.0054	0.96	0.012	0.0054	0.021	-0.0015	0.0054	0.78	-0.0099	0.0054	0.065	-0.0039	0.0054	0.47	-0.011	0.0054	0.04	0.00049	0.0054	0.93	0.0044	0.0054	0.41	0.004	0.0054	0.45	-0.0072	0.0054	0.18	0.0026	0.0054	0.62	-0.0051	0.0054	0.35	0.00043	0.0054	0.94	0.00016	0.0054	0.98	-0.0069	0.0054	0.2	0.038	0.0054	1.2e-12	-0.11	0.011	6.3e-26	-0.11	0.011	2.2e-24	-0.13	0.011	2.9e-31	0.035	1	7.3	3.2e-22	0.1	0.75
	TNFSF11_O14788_OID20592_v1_Inflammation	Inflammation	O14788	OID20592	TNFSF11	-0.15	0.0053	7.9e-184	-0.15	0.0053	8.2e-184	0.013	0.0054	0.013	-0.0058	0.0054	0.28	0.0063	0.0054	0.24	-0.019	0.0054	0.00034	-0.0063	0.0054	0.24	0.0076	0.0054	0.16	-0.0023	0.0054	0.67	0.0048	0.0054	0.37	-0.015	0.0054	0.004	-0.0088	0.0054	0.1	-0.026	0.0054	1e-06	0.021	0.0054	8.2e-05	0.0037	0.0054	0.49	-0.018	0.0054	0.0006	-0.0096	0.0054	0.073	-0.014	0.0054	0.0084	0.0017	0.0054	0.75	-0.0091	0.0054	0.09	-0.01	0.0054	0.059	-0.0048	0.0054	0.37	0.0065	0.0054	0.22	-0.12	0.011	1.2e-27	-0.11	0.011	6.8e-27	0.11	0.011	1.3e-22	1.1	0.35	2.2	0.001	1.7	0.2
	MICB_MICA_Q29980_Q29983_OID20593_v1_Inflammation	Inflammation	Q29980_Q29983	OID20593	MICB_MICA	0.037	0.0054	2.7e-12	0.038	0.0054	1.4e-12	-0.0072	0.0054	0.18	0.01	0.0054	0.052	-0.012	0.0054	0.03	0.025	0.0054	2.8e-06	0.03	0.0054	1.9e-08	-0.0025	0.0054	0.65	0.0003	0.0054	0.96	-0.0045	0.0054	0.4	-0.0027	0.0054	0.62	0.0027	0.0054	0.62	0.0098	0.0054	0.069	0.00086	0.0054	0.87	0.003	0.0054	0.57	0.0099	0.0054	0.065	0.0072	0.0054	0.18	0.0086	0.0054	0.11	-0.0078	0.0054	0.15	-0.0051	0.0054	0.34	-0.0065	0.0054	0.23	-0.0038	0.0054	0.48	0.0025	0.0054	0.64	-0.0075	0.011	0.49	-0.0072	0.011	0.5	0.031	0.011	0.0043	0.6	0.7	1.3	0.2	1.6	0.2
	BANK1_Q8NDB2_OID20594_v1_Inflammation	Inflammation	Q8NDB2	OID20594	BANK1	-0.014	0.0054	0.0081	-0.015	0.0054	0.0064	0.018	0.0054	0.00082	-0.0028	0.0054	0.6	0.013	0.0054	0.015	-0.032	0.0054	2e-09	-0.028	0.0054	2.3e-07	0.00083	0.0054	0.88	0.017	0.0054	0.0013	0.0015	0.0054	0.77	-0.00037	0.0054	0.94	-0.017	0.0054	0.0016	-0.028	0.0054	2.9e-07	0.0069	0.0054	0.2	-0.0057	0.0054	0.29	-0.039	0.0054	6.6e-13	0.0018	0.0054	0.74	-0.0077	0.0054	0.15	-0.0022	0.0054	0.69	0.022	0.0054	4.3e-05	0.0032	0.0054	0.55	0.0056	0.0054	0.29	-0.18	0.0053	6.5e-264	-0.079	0.011	1.7e-13	-0.078	0.011	2.4e-13	0.14	0.011	3.7e-37	0.7	0.63	82	0	1.1	0.29
	CD200R1_Q8TD46_OID20595_v1_Inflammation	Inflammation	Q8TD46	OID20595	CD200R1	-0.039	0.0054	4.5e-13	-0.039	0.0054	3.4e-13	0.00015	0.0054	0.98	-0.0079	0.0054	0.14	-0.011	0.0054	0.043	0.012	0.0054	0.023	0.0093	0.0054	0.084	0.0076	0.0054	0.16	-0.0038	0.0054	0.48	0.014	0.0054	0.0075	-0.00039	0.0054	0.94	-0.0063	0.0054	0.24	-0.0056	0.0054	0.3	0.0062	0.0054	0.25	0.007	0.0054	0.19	-0.0094	0.0054	0.08	0.0031	0.0054	0.57	-0.0032	0.0054	0.56	-0.0014	0.0054	0.79	0.006	0.0054	0.27	-0.01	0.0054	0.056	-0.0046	0.0054	0.39	-0.0031	0.0054	0.57	-0.063	0.011	3.3e-09	-0.062	0.011	9.3e-09	-0.093	0.011	6.3e-18	0.5	0.77	2	0.0053	1	0.31
	KRT19_P08727_OID20596_v1_Inflammation	Inflammation	P08727	OID20596	KRT19	0.21	0.0052	0	0.21	0.0052	0	-0.011	0.0054	0.039	0.0077	0.0054	0.15	0.0017	0.0054	0.76	0.015	0.0054	0.0061	0.022	0.0054	6e-05	0.0012	0.0054	0.82	-0.0017	0.0054	0.75	-0.0011	0.0054	0.83	0.01	0.0054	0.06	0.0052	0.0054	0.33	0.0022	0.0054	0.68	0.0048	0.0054	0.37	-0.0056	0.0054	0.3	0.009	0.0054	0.094	-0.0019	0.0054	0.73	0.0073	0.0054	0.17	0.0013	0.0054	0.81	-0.0017	0.0054	0.76	0.0021	0.0054	0.69	-0.0018	0.0054	0.73	0.0033	0.0054	0.54	-0.049	0.01	3.3e-06	-0.047	0.01	9.4e-06	0.069	0.011	1.2e-10	0.26	0.94	2.3	0.00079	30	4.8e-08
	PLXNA4_Q9HCM2_OID20597_v1_Inflammation	Inflammation	Q9HCM2	OID20597	PLXNA4	0.01	0.0054	0.055	0.0092	0.0054	0.086	0.0074	0.0054	0.17	-0.00046	0.0054	0.93	0.0028	0.0054	0.61	-0.0035	0.0054	0.51	-0.0012	0.0054	0.82	-0.0034	0.0054	0.53	0.011	0.0054	0.035	-0.0019	0.0054	0.72	0.0017	0.0054	0.75	-0.0061	0.0054	0.26	-0.0098	0.0054	0.068	0.0083	0.0054	0.12	0.0018	0.0054	0.74	-0.016	0.0054	0.0027	-0.00032	0.0054	0.95	-0.0055	0.0054	0.3	-0.00015	0.0054	0.98	0.0081	0.0054	0.13	0.0037	0.0054	0.5	0.00097	0.0054	0.86	-0.073	0.0054	1.8e-42	-0.099	0.011	3.6e-20	-0.098	0.011	4.4e-20	0.064	0.011	2.3e-09	0.83	0.53	21	2e-80	0.024	0.88
	PTPRM_P28827_OID20598_v1_Inflammation	Inflammation	P28827	OID20598	PTPRM	0.13	0.0053	7.3e-129	0.13	0.0053	1.1e-127	-0.0073	0.0054	0.17	-0.006	0.0054	0.26	-0.0059	0.0054	0.27	0.018	0.0054	0.001	0.029	0.0054	8.4e-08	0.0078	0.0054	0.15	-0.004	0.0054	0.46	0.0079	0.0054	0.14	0.0048	0.0054	0.37	-0.0012	0.0054	0.82	-0.00029	0.0054	0.96	0.014	0.0054	0.0075	0.014	0.0054	0.007	0.02	0.0054	0.00016	-0.0025	0.0054	0.64	-0.0011	0.0054	0.84	0.0012	0.0054	0.83	0.0006	0.0054	0.91	-0.0092	0.0054	0.087	0.00058	0.0054	0.91	0.0062	0.0054	0.25	-0.16	0.011	6.9e-52	-0.16	0.011	9.5e-50	0.25	0.011	5.5e-117	0.56	0.73	3.4	2.1e-07	1.2	0.28
	CD70_P32970_OID20599_v1_Inflammation	Inflammation	P32970	OID20599	CD70	0.17	0.0053	6.5e-222	0.17	0.0053	8.8e-223	-0.007	0.0054	0.19	0.0033	0.0054	0.54	-0.0042	0.0054	0.44	0.00089	0.0054	0.87	-0.0026	0.0054	0.62	0.0015	0.0054	0.78	-0.0014	0.0054	0.79	-0.0083	0.0054	0.12	-0.0014	0.0054	0.8	-0.0029	0.0054	0.59	0.0094	0.0054	0.081	-0.01	0.0054	0.059	-0.0066	0.0054	0.22	0.00067	0.0054	0.9	-0.0012	0.0054	0.82	0.0069	0.0054	0.2	-0.005	0.0054	0.36	0.00082	0.0054	0.88	-0.0084	0.0054	0.12	0.013	0.0054	0.019	0.00024	0.0054	0.96	0.041	0.01	7.7e-05	0.041	0.01	6.2e-05	-0.48	0.01	0	0.46	0.81	2.1	0.0024	2.1	0.14
	TGFA_P01135_OID20600_v1_Inflammation	Inflammation	P01135	OID20600	TGFA	0.083	0.0053	1e-54	0.086	0.0053	6.2e-58	-0.0038	0.0054	0.48	0.011	0.0054	0.044	-0.0099	0.0054	0.065	0.0026	0.0054	0.63	-0.002	0.0054	0.71	-0.0093	0.0054	0.084	0.0077	0.0054	0.15	-0.014	0.0054	0.0073	-0.0022	0.0054	0.68	0.016	0.0054	0.0026	0.03	0.0054	1.9e-08	-0.023	0.0054	2.3e-05	-0.013	0.0054	0.018	-0.022	0.0054	3.1e-05	0.0014	0.0054	0.8	-0.011	0.0054	0.048	0.0029	0.0054	0.59	0.0068	0.0054	0.2	-0.00066	0.0054	0.9	0.0095	0.0054	0.076	0.014	0.0054	0.01	0.11	0.011	1.2e-23	0.1	0.011	9.3e-23	-0.17	0.011	1.3e-53	0.96	0.44	26	2.9e-100	71	3e-17
	IL5RA_Q01344_OID20601_v1_Inflammation	Inflammation	Q01344	OID20601	IL5RA	0.12	0.0053	5.2e-103	0.12	0.0053	2.9e-107	0.01	0.0054	0.05	-0.00047	0.0054	0.93	0.0056	0.0054	0.3	-0.019	0.0054	0.00034	-0.016	0.0054	0.0027	0.0024	0.0054	0.65	0.0088	0.0054	0.1	-0.0028	0.0054	0.6	0.0073	0.0054	0.17	0.0021	0.0054	0.69	-0.01	0.0054	0.051	-0.00086	0.0054	0.87	0.0012	0.0054	0.83	-0.0046	0.0054	0.39	-0.001	0.0054	0.85	0.00094	0.0054	0.86	-0.0066	0.0054	0.22	0.0052	0.0054	0.33	0.0044	0.0054	0.42	-0.0068	0.0054	0.2	-0.01	0.0054	0.056	0.19	0.011	4.7e-73	0.19	0.011	4.5e-71	0.12	0.011	9.3e-28	0.34	0.89	2	0.0032	0.0027	0.96
	SLAMF7_Q9NQ25_OID20602_v1_Inflammation	Inflammation	Q9NQ25	OID20602	SLAMF7	0.032	0.0054	3.3e-09	0.034	0.0054	1.6e-10	-0.0058	0.0054	0.28	-0.0025	0.0054	0.65	-0.0019	0.0054	0.73	0.02	0.0054	0.00014	0.029	0.0054	6.3e-08	0.0047	0.0054	0.39	-0.0029	0.0054	0.59	0.0051	0.0054	0.34	0.016	0.0054	0.0025	-0.0025	0.0054	0.64	0.0064	0.0054	0.23	-0.0052	0.0054	0.33	-0.0014	0.0054	0.8	0.004	0.0054	0.46	-0.0075	0.0054	0.16	-0.0019	0.0054	0.72	-0.004	0.0054	0.45	0.019	0.0054	0.0005	-0.0025	0.0054	0.64	0.0023	0.0054	0.67	0.00061	0.0054	0.91	0.063	0.011	4.8e-09	0.061	0.011	9.3e-09	0.12	0.011	2.7e-29	0.15	0.98	3.5	1e-07	2.7	0.099
	CD200_P41217_OID20603_v1_Inflammation	Inflammation	P41217	OID20603	CD200	0.12	0.0053	2.5e-119	0.12	0.0053	2e-117	0.0023	0.0054	0.67	0.0061	0.0054	0.25	-0.0019	0.0054	0.73	-0.017	0.0054	0.0012	-0.021	0.0054	0.0001	0.0048	0.0054	0.37	-0.0048	0.0054	0.37	-0.005	0.0054	0.36	-0.014	0.0054	0.0096	-0.0074	0.0054	0.17	-0.012	0.0054	0.027	0.015	0.0054	0.0053	0.0034	0.0054	0.53	0.007	0.0054	0.19	-0.0026	0.0054	0.63	0.0084	0.0054	0.12	0.0002	0.0054	0.97	-0.0037	0.0054	0.49	-0.00057	0.0054	0.92	-0.0098	0.0054	0.068	0.0034	0.0054	0.52	-0.081	0.01	1.2e-14	-0.077	0.01	2.7e-13	-0.36	0.011	1.4e-247	0.83	0.53	4	1.9e-09	18	2.3e-05
	GZMB_P10144_OID20604_v1_Inflammation	Inflammation	P10144	OID20604	GZMB	0.052	0.0054	3.9e-22	0.053	0.0054	5.5e-23	0.0078	0.0054	0.15	-0.001	0.0054	0.85	0.00014	0.0054	0.98	-0.0096	0.0054	0.074	-0.013	0.0054	0.012	-0.0015	0.0054	0.77	-0.001	0.0054	0.85	-0.0041	0.0054	0.44	0.011	0.0054	0.047	-0.0069	0.0054	0.2	-0.019	0.0054	0.00039	0.0094	0.0054	0.079	0.0068	0.0054	0.21	-0.014	0.0054	0.0083	0.0085	0.0054	0.11	-0.007	0.0054	0.19	-0.0059	0.0054	0.27	0.004	0.0054	0.46	0.0013	0.0054	0.81	0.0046	0.0054	0.39	-0.091	0.0053	4e-64	-0.076	0.011	6.6e-13	-0.075	0.011	1e-12	0.36	0.011	5.7e-252	2.1	0.062	29	1.6e-114	0.031	0.86
	IL32_P24001_OID20605_v1_Inflammation	Inflammation	P24001	OID20605	IL32	0.18	0.0053	1.1e-250	0.18	0.0053	1.3e-244	-0.001	0.0054	0.85	-0.0066	0.0054	0.22	0.0032	0.0054	0.55	0.0026	0.0054	0.63	-0.002	0.0054	0.71	0.0077	0.0054	0.15	-0.0046	0.0054	0.39	0.0062	0.0054	0.25	0.016	0.0054	0.003	0.009	0.0054	0.095	0.013	0.0054	0.016	-0.0011	0.0054	0.83	-0.0087	0.0054	0.1	0.0057	0.0054	0.29	-0.0055	0.0054	0.3	0.0031	0.0054	0.57	0.0074	0.0054	0.17	0.0033	0.0054	0.54	-0.0021	0.0054	0.69	-0.0037	0.0054	0.49	-0.0085	0.0054	0.11	-0.15	0.01	1.1e-46	-0.14	0.01	3.5e-43	-0.3	0.011	6.9e-177	0.16	0.98	1.6	0.04	3.2	0.072
	LIFR_P42702_OID20606_v1_Inflammation	Inflammation	P42702	OID20606	LIFR	0.091	0.0053	1.7e-64	0.091	0.0053	7.9e-65	0.0005	0.0054	0.93	-0.0045	0.0054	0.41	-0.0066	0.0054	0.22	-0.0019	0.0054	0.72	0.00031	0.0054	0.95	0.012	0.0054	0.028	0.0052	0.0054	0.33	0.0064	0.0054	0.23	-0.012	0.0054	0.02	-0.0052	0.0054	0.33	-0.0061	0.0054	0.26	0.011	0.0054	0.042	-0.0022	0.0054	0.68	0.011	0.0054	0.037	-0.0088	0.0054	0.099	0.0048	0.0054	0.37	0.0004	0.0054	0.94	-0.01	0.0054	0.058	-0.0063	0.0054	0.24	-0.0032	0.0054	0.55	-0.0042	0.0054	0.44	-0.039	0.011	0.0003	-0.039	0.011	0.00029	-0.17	0.011	2.7e-54	0.7	0.62	2.3	0.00079	3.7	0.055
	CD84_Q9UIB8_OID20607_v1_Inflammation	Inflammation	Q9UIB8	OID20607	CD84	-0.036	0.0054	1.4e-11	-0.035	0.0054	3.5e-11	0.0077	0.0054	0.15	-0.0019	0.0054	0.72	0.0023	0.0054	0.67	-0.017	0.0054	0.0014	-0.021	0.0054	8.5e-05	-0.0024	0.0054	0.65	0.0095	0.0054	0.078	-0.011	0.0054	0.042	0.00075	0.0054	0.89	-0.0041	0.0054	0.45	-0.018	0.0054	0.0011	0.014	0.0054	0.0071	-0.00087	0.0054	0.87	-0.023	0.0054	1.4e-05	0.005	0.0054	0.35	-0.0079	0.0054	0.14	-0.0038	0.0054	0.47	0.0018	0.0054	0.73	0.007	0.0054	0.19	0.00011	0.0054	0.98	-0.022	0.0054	5.7e-05	-0.05	0.011	3.6e-06	-0.049	0.011	5.2e-06	-0.057	0.011	1.1e-07	0.63	0.68	16	8.2e-58	4.8	0.029
	RAB6A_P20340_OID20608_v1_Inflammation	Inflammation	P20340	OID20608	RAB6A	-0.0054	0.0054	0.31	-0.0097	0.0054	0.07	0.013	0.0054	0.015	-0.0079	0.0054	0.14	0.0087	0.0054	0.11	-0.033	0.0054	5.3e-10	-0.038	0.0054	1.2e-12	0.0049	0.0054	0.36	0.0074	0.0054	0.17	-0.0067	0.0054	0.21	-0.019	0.0054	0.00036	-0.0083	0.0054	0.12	-0.025	0.0054	2.3e-06	0.017	0.0054	0.0018	0.0034	0.0054	0.53	-0.03	0.0054	2e-08	0.0095	0.0054	0.077	0.0088	0.0054	0.1	0.0029	0.0054	0.59	0.011	0.0054	0.047	0.01	0.0054	0.059	-0.0072	0.0054	0.18	-0.069	0.0054	1.1e-37	-0.14	0.011	3.1e-42	-0.14	0.011	3.1e-40	-0.35	0.011	6.1e-239	6.2	9.1e-06	19	4.3e-72	20	6.8e-06
	CLEC4D_Q8WXI8_OID20609_v1_Inflammation	Inflammation	Q8WXI8	OID20609	CLEC4D	0.043	0.0054	5.6e-16	0.046	0.0054	5.6e-18	-0.012	0.0054	0.031	0.0053	0.0054	0.32	-0.0022	0.0054	0.68	0.0055	0.0054	0.31	0.0096	0.0054	0.073	-0.002	0.0054	0.71	0.0051	0.0054	0.34	0.011	0.0054	0.05	-0.0019	0.0054	0.73	-0.0031	0.0054	0.56	-0.01	0.0054	0.055	0.0033	0.0054	0.54	-0.0023	0.0054	0.66	-0.021	0.0054	6.5e-05	-0.0047	0.0054	0.38	-0.021	0.0054	8.6e-05	-0.0042	0.0054	0.44	-0.00073	0.0054	0.89	0.0033	0.0054	0.53	0.0069	0.0054	0.2	-0.027	0.0054	3.6e-07	0.055	0.011	2.5e-07	0.053	0.011	6.9e-07	0.21	0.011	2.1e-88	0.53	0.76	9.9	1.9e-32	77	1.9e-18
	CCL3_P10147_OID20610_v1_Inflammation	Inflammation	P10147	OID20610	CCL3	0.24	0.0052	0	0.24	0.0052	0	-0.0009	0.0054	0.87	0.0065	0.0054	0.22	-0.00087	0.0054	0.87	0.0058	0.0054	0.28	0.0047	0.0054	0.38	-0.0037	0.0054	0.49	-0.00028	0.0054	0.96	0.0047	0.0054	0.38	0.0066	0.0054	0.22	0.00091	0.0054	0.86	0.0037	0.0054	0.49	0.0014	0.0054	0.8	0.0035	0.0054	0.52	-0.00059	0.0054	0.91	-0.0097	0.0054	0.069	-0.0047	0.0054	0.38	0.0021	0.0054	0.69	-0.0041	0.0054	0.44	-0.0013	0.0054	0.81	0.0088	0.0054	0.1	0.04	0.0054	7.8e-14	-0.085	0.01	3.3e-16	-0.083	0.01	1.5e-15	0.14	0.011	4.1e-41	1.1	0.33	7.1	3.6e-21	27	1.9e-07
	TNFSF10_P50591_OID20611_v1_Inflammation	Inflammation	P50591	OID20611	TNFSF10	0.053	0.0053	6e-23	0.048	0.0053	2.2e-19	-0.0044	0.0053	0.41	0.00012	0.0053	0.98	-0.0035	0.0053	0.51	-0.00042	0.0053	0.94	-0.0033	0.0053	0.54	0.0071	0.0053	0.19	-0.0034	0.0053	0.52	-0.0027	0.0053	0.61	-0.0022	0.0053	0.68	0.0039	0.0053	0.46	-0.0086	0.0053	0.11	0.015	0.0053	0.0037	0.0013	0.0053	0.81	0.006	0.0053	0.26	-0.0043	0.0053	0.42	-0.0015	0.0053	0.77	-0.0051	0.0053	0.34	-0.003	0.0053	0.57	0.0042	0.0053	0.43	-0.0038	0.0053	0.48	0.019	0.0053	0.00039	-0.3	0.011	8e-180	-0.3	0.011	3.3e-170	0.021	0.011	0.047	0.55	0.74	4.8	3.1e-12	7.4	0.0064
	TLR3_O15455_OID20612_v1_Inflammation	Inflammation	O15455	OID20612	TLR3	0.078	0.0053	7e-49	0.076	0.0053	3.1e-46	-0.00044	0.0053	0.93	0.0085	0.0053	0.11	-0.0058	0.0053	0.28	0.0062	0.0053	0.24	-0.00041	0.0053	0.94	-0.0037	0.0053	0.49	-0.00072	0.0053	0.89	-0.00069	0.0053	0.9	-0.0053	0.0053	0.32	0.014	0.0053	0.0072	0.0051	0.0053	0.34	0.0039	0.0053	0.47	0.00027	0.0053	0.96	0.0055	0.0053	0.3	-0.0005	0.0053	0.92	0.0018	0.0053	0.74	-0.0044	0.0053	0.4	-0.0068	0.0053	0.21	-0.00031	0.0053	0.95	0.0049	0.0053	0.36	0.01	0.0053	0.052	-0.15	0.011	2.9e-46	-0.15	0.011	8.5e-44	-0.068	0.011	2.2e-10	0.21	0.96	1.3	0.18	1.5	0.23
	CXCL6_P80162_OID20613_v1_Inflammation	Inflammation	P80162	OID20613	CXCL6	0.044	0.0053	1.4e-16	0.042	0.0053	2.1e-15	-0.00026	0.0053	0.96	0.0018	0.0053	0.73	-0.0023	0.0053	0.67	0.0064	0.0053	0.23	-0.0022	0.0053	0.68	-0.007	0.0053	0.19	-2.2e-05	0.0053	1	-0.005	0.0053	0.35	0.0018	0.0053	0.74	0.00013	0.0053	0.98	-0.0072	0.0053	0.18	0.012	0.0053	0.027	0.0058	0.0053	0.28	0.0031	0.0053	0.57	-0.0001	0.0053	0.98	0.0031	0.0053	0.56	-0.0047	0.0053	0.38	0.0061	0.0053	0.25	0.0017	0.0053	0.75	0.00045	0.0053	0.93	0.013	0.0053	0.018	-0.15	0.011	5.6e-45	-0.15	0.011	1.2e-43	0.0043	0.011	0.69	0.29	0.92	9.8	2.2e-32	0.72	0.4
	PCDH1_Q08174_OID20614_v1_Inflammation	Inflammation	Q08174	OID20614	PCDH1	0.16	0.0053	1.2e-200	0.16	0.0053	3.3e-199	-0.01	0.0053	0.052	-0.00035	0.0053	0.95	-0.00082	0.0053	0.88	0.0043	0.0053	0.42	-0.0012	0.0053	0.82	-0.0022	0.0053	0.69	-0.0013	0.0053	0.81	-0.0026	0.0053	0.62	-0.013	0.0053	0.016	0.01	0.0053	0.06	0.0082	0.0053	0.12	-0.0092	0.0053	0.084	0.00044	0.0053	0.93	-0.0042	0.0053	0.43	0.0081	0.0053	0.13	0.00048	0.0053	0.93	-0.007	0.0053	0.19	-0.0069	0.0053	0.2	-0.0052	0.0053	0.33	-0.012	0.0053	0.029	-0.0046	0.0053	0.39	-0.098	0.01	5.7e-21	-0.096	0.01	2.8e-20	0.29	0.011	4.6e-159	1.6	0.16	2.1	0.0025	1.7	0.2
	HPCAL1_P37235_OID20615_v1_Inflammation	Inflammation	P37235	OID20615	HPCAL1	-0.025	0.0053	2.4e-06	-0.025	0.0053	3.7e-06	0.012	0.0053	0.028	-0.0046	0.0053	0.39	0.007	0.0053	0.19	-0.017	0.0053	0.0011	-0.015	0.0053	0.0037	-0.00061	0.0053	0.91	0.01	0.0053	0.057	0.0015	0.0053	0.78	0.0038	0.0053	0.48	-0.0095	0.0053	0.074	-0.019	0.0053	0.0003	0.01	0.0053	0.06	-0.0021	0.0053	0.7	-0.025	0.0053	2.2e-06	0.0042	0.0053	0.43	-0.011	0.0053	0.049	6.5e-05	0.0053	0.99	0.0052	0.0053	0.33	-0.00074	0.0053	0.89	0.0035	0.0053	0.51	-0.07	0.0053	1.2e-39	-0.021	0.011	0.046	-0.021	0.011	0.053	0.039	0.011	0.00031	1.5	0.19	36	8.7e-143	0.29	0.59
	CD40LG_P29965_OID20616_v1_Inflammation	Inflammation	P29965	OID20616	CD40LG	0.014	0.0053	0.0083	0.014	0.0053	0.0097	0.0049	0.0053	0.35	-0.0014	0.0053	0.79	-0.0019	0.0053	0.72	-0.0039	0.0053	0.46	-0.0053	0.0053	0.32	0.00083	0.0053	0.88	0.0087	0.0053	0.1	-0.0051	0.0053	0.34	0.0038	0.0053	0.48	0.00068	0.0053	0.9	-0.0017	0.0053	0.75	-0.00037	0.0053	0.95	0.00084	0.0053	0.88	-0.023	0.0053	2e-05	-0.00073	0.0053	0.89	-0.0096	0.0053	0.072	-0.00037	0.0053	0.94	-0.00093	0.0053	0.86	0.0034	0.0053	0.52	0.0014	0.0053	0.79	-0.0086	0.0053	0.11	-0.045	0.011	2.6e-05	-0.046	0.011	1.5e-05	-0.065	0.011	1.4e-09	0.8	0.55	13	6.4e-45	2.6	0.11
	CKAP4_Q07065_OID20617_v1_Inflammation	Inflammation	Q07065	OID20617	CKAP4	0.2	0.0052	1.4e-306	0.2	0.0052	0	-0.002	0.0053	0.71	0.0031	0.0053	0.56	-0.00022	0.0053	0.97	-0.0053	0.0053	0.32	-0.011	0.0054	0.033	-0.00055	0.0054	0.92	0.00051	0.0053	0.92	-0.0031	0.0053	0.56	-0.0089	0.0053	0.096	-9.8e-05	0.0053	0.99	-0.012	0.0054	0.028	0.015	0.0053	0.005	0.002	0.0053	0.71	-0.0013	0.0054	0.81	-0.0021	0.0053	0.69	-0.0067	0.0053	0.21	-0.0048	0.0053	0.37	-0.016	0.0053	0.0025	-0.007	0.0053	0.19	-0.00024	0.0053	0.96	0.0042	0.0053	0.43	0.065	0.01	7.3e-10	0.064	0.01	8.4e-10	0.032	0.011	0.003	0.42	0.84	2.2	0.0013	17	3.1e-05
	FKBP1B_P68106_OID20618_v1_Inflammation	Inflammation	P68106	OID20618	FKBP1B	0.026	0.0053	1.6e-06	0.025	0.0053	3.7e-06	0.0073	0.0053	0.17	0.00014	0.0053	0.98	8.1e-05	0.0053	0.99	-0.015	0.0054	0.0039	-0.026	0.0054	8.9e-07	-0.0046	0.0054	0.39	0.0061	0.0054	0.26	-0.0047	0.0053	0.38	0.01	0.0053	0.063	-0.0056	0.0054	0.3	-0.017	0.0054	0.0016	0.012	0.0054	0.023	0.0022	0.0054	0.68	-0.027	0.0054	5.7e-07	0.0088	0.0054	0.1	-0.0013	0.0053	0.81	-0.0019	0.0053	0.73	0.012	0.0054	0.022	0.0011	0.0054	0.83	0.0047	0.0054	0.38	-0.061	0.0053	9.5e-30	-0.11	0.011	7.1e-23	-0.1	0.011	7.7e-22	0.063	0.011	3.8e-09	4.9	0.00017	32	5.7e-128	0.25	0.62
	IDS_P22304_OID20619_v1_Inflammation	Inflammation	P22304	OID20619	IDS	-0.033	0.0053	4.6e-10	-0.034	0.0053	2.8e-10	0.0028	0.0053	0.59	-0.001	0.0053	0.85	0.0029	0.0053	0.58	-0.018	0.0053	0.001	-0.023	0.0053	2.3e-05	0.0038	0.0053	0.48	0.0046	0.0053	0.38	0.0029	0.0053	0.59	-0.013	0.0053	0.014	0.00061	0.0053	0.91	-0.013	0.0053	0.012	0.013	0.0053	0.012	0.0035	0.0053	0.52	0.0025	0.0053	0.64	0.00012	0.0053	0.98	0.0053	0.0053	0.32	-0.00038	0.0053	0.94	0.0021	0.0053	0.7	-0.0066	0.0053	0.22	0.0075	0.0053	0.16	-0.0031	0.0053	0.56	-0.036	0.011	0.00073	-0.035	0.011	0.001	-0.22	0.011	1e-96	0.76	0.58	1.9	0.0071	6.4	0.011
	DFFA_O00273_OID20620_v1_Inflammation	Inflammation	O00273	OID20620	DFFA	-0.013	0.0053	0.016	-0.013	0.0053	0.019	0.014	0.0053	0.0083	-0.0022	0.0053	0.67	0.0041	0.0053	0.44	-0.017	0.0053	0.0015	-0.014	0.0053	0.0074	-0.0018	0.0053	0.73	0.009	0.0053	0.093	0.0052	0.0053	0.33	0.00096	0.0053	0.86	-0.014	0.0053	0.01	-0.027	0.0053	4.4e-07	0.017	0.0053	0.0018	0.0039	0.0053	0.46	-0.033	0.0053	3.7e-10	0.0068	0.0053	0.2	-0.011	0.0053	0.032	-0.00016	0.0053	0.98	0.0079	0.0053	0.14	-0.0019	0.0053	0.72	-0.00085	0.0053	0.87	-0.12	0.0053	3.2e-116	-0.062	0.011	5.2e-09	-0.062	0.011	7.9e-09	0.00023	0.011	0.98	0.94	0.45	51	5.4e-211	0.0099	0.92
	TGFB1_P01137_OID20621_v1_Inflammation	Inflammation	P01137	OID20621	TGFB1	0.13	0.0053	1.5e-127	0.13	0.0053	1.2e-127	-0.003	0.0053	0.57	0.0055	0.0053	0.3	0.00056	0.0053	0.92	0.0083	0.0053	0.12	-0.0089	0.0053	0.094	-0.012	0.0053	0.023	0.0043	0.0053	0.42	-0.013	0.0053	0.012	0.0067	0.0053	0.21	0.011	0.0053	0.036	0.0068	0.0053	0.2	0.0093	0.0053	0.082	0.0024	0.0053	0.65	-0.014	0.0053	0.007	-0.0019	0.0053	0.72	-0.0091	0.0053	0.087	-0.0043	0.0053	0.42	-0.00012	0.0053	0.98	-4.6e-05	0.0053	0.99	0.0055	0.0053	0.3	-0.037	0.0053	6.6e-12	-0.042	0.011	8.6e-05	-0.043	0.011	4.7e-05	0.06	0.011	2.6e-08	0.59	0.71	12	5.4e-40	22	2.4e-06
	CXCL17_Q6UXB2_OID20622_v1_Inflammation	Inflammation	Q6UXB2	OID20622	CXCL17	0.41	0.0049	0	0.4	0.0049	0	-0.021	0.0053	8.1e-05	0.015	0.0053	0.0058	-0.011	0.0053	0.038	0.039	0.0053	3.8e-13	0.029	0.0053	3.6e-08	-0.002	0.0053	0.71	-0.0033	0.0053	0.53	0.0014	0.0053	0.79	0.022	0.0053	4.1e-05	0.0047	0.0053	0.38	0.025	0.0053	4.4e-06	-0.0094	0.0053	0.079	-0.0016	0.0053	0.76	0.019	0.0053	0.00038	-0.00019	0.0053	0.97	0.0093	0.0053	0.08	-0.0044	0.0053	0.41	0.0081	0.0053	0.13	-0.0057	0.0053	0.28	0.01	0.0053	0.055	0.041	0.0053	7.4e-15	-0.043	0.0098	1.2e-05	-0.041	0.0098	3e-05	0.059	0.011	3e-08	0.18	0.97	11	3.9e-36	440	6.7e-98
	NUDC_Q9Y266_OID20623_v1_Inflammation	Inflammation	Q9Y266	OID20623	NUDC	0.017	0.0053	0.0015	0.017	0.0053	0.0019	0.017	0.0053	0.0017	-0.0012	0.0053	0.83	0.0098	0.0053	0.067	-0.034	0.0053	2e-10	-0.036	0.0053	2.4e-11	-0.0071	0.0053	0.18	0.013	0.0053	0.015	-0.00041	0.0053	0.94	0.0011	0.0053	0.83	-0.011	0.0053	0.049	-0.022	0.0053	3.7e-05	0.0062	0.0053	0.25	-0.0019	0.0053	0.73	-0.039	0.0053	4.3e-13	0.0059	0.0053	0.27	-0.011	0.0053	0.035	0.00037	0.0053	0.94	0.016	0.0053	0.0036	0.00021	0.0053	0.97	0.0039	0.0053	0.46	-0.13	0.0053	1.1e-136	-0.084	0.011	3.5e-15	-0.083	0.011	8.7e-15	0.012	0.011	0.26	1.6	0.16	59	9e-246	0.34	0.56
	TNFSF12_O43508_OID20624_v1_Inflammation	Inflammation	O43508	OID20624	TNFSF12	0.045	0.0053	4.8e-17	0.043	0.0053	3.7e-16	0.0027	0.0053	0.62	0.0074	0.0053	0.17	-0.0039	0.0053	0.46	-0.013	0.0053	0.013	-0.022	0.0053	2.6e-05	2.5e-05	0.0053	1	0.003	0.0053	0.57	-0.012	0.0053	0.03	0.0024	0.0053	0.65	-0.0034	0.0053	0.53	-0.0029	0.0053	0.59	0.004	0.0053	0.45	-0.0043	0.0053	0.42	-0.001	0.0053	0.85	-0.0014	0.0053	0.8	-0.0029	0.0053	0.58	-0.0072	0.0053	0.18	-0.0077	0.0053	0.15	0.0057	0.0053	0.29	-0.0026	0.0053	0.63	-0.011	0.0053	0.047	-0.2	0.011	3.8e-77	-0.19	0.011	2.4e-74	-0.17	0.011	7.7e-58	1	0.41	4.2	3.3e-10	7.9	0.0049
	EIF4G1_Q04637_OID20625_v1_Inflammation	Inflammation	Q04637	OID20625	EIF4G1	0.015	0.0053	0.0043	0.015	0.0053	0.0047	0.02	0.0053	0.00015	-0.0025	0.0053	0.64	0.008	0.0053	0.13	-0.031	0.0053	8.9e-09	-0.033	0.0053	7.3e-10	-0.001	0.0053	0.85	0.01	0.0053	0.059	0.00042	0.0053	0.94	0.0035	0.0053	0.51	-0.014	0.0053	0.0092	-0.022	0.0053	3.2e-05	0.0099	0.0053	0.063	-0.0013	0.0053	0.81	-0.043	0.0053	7.1e-16	0.0011	0.0053	0.83	-0.015	0.0053	0.004	0.00047	0.0053	0.93	0.02	0.0053	0.00015	0.002	0.0053	0.71	0.0041	0.0053	0.44	-0.18	0.0052	1.7e-250	-0.071	0.011	2.6e-11	-0.07	0.011	5.2e-11	0.069	0.011	1.2e-10	1.7	0.14	81	0	0.017	0.9
	BSG_P35613_OID20626_v1_Inflammation	Inflammation	P35613	OID20626	BSG	0.15	0.0053	1.6e-173	0.15	0.0053	1.2e-171	-0.018	0.0053	0.0009	0.011	0.0053	0.038	-0.0078	0.0053	0.15	0.025	0.0053	4.1e-06	0.014	0.0053	0.011	-0.0034	0.0053	0.52	0.00022	0.0053	0.97	-0.0012	0.0053	0.82	0.00041	0.0053	0.94	0.0077	0.0053	0.15	0.011	0.0053	0.047	0.0021	0.0053	0.69	0.0022	0.0053	0.68	0.014	0.0053	0.0076	-0.0028	0.0053	0.6	-0.0041	0.0053	0.44	-0.0036	0.0053	0.5	-0.0061	0.0053	0.25	-0.0078	0.0053	0.15	0.0064	0.0053	0.23	0.035	0.0053	3.1e-11	-0.14	0.01	2e-43	-0.14	0.01	7e-41	0.34	0.011	1.8e-221	0.13	0.99	6.7	9e-20	31	2.2e-08
	DNAJA2_O60884_OID20627_v1_Inflammation	Inflammation	O60884	OID20627	DNAJA2	0.012	0.0053	0.02	0.012	0.0053	0.026	0.015	0.0053	0.0046	-0.0015	0.0053	0.78	0.0037	0.0053	0.49	-0.028	0.0053	1.7e-07	-0.034	0.0053	3.2e-10	-0.0027	0.0053	0.61	0.01	0.0053	0.052	-0.00021	0.0053	0.97	0.0057	0.0053	0.29	-0.012	0.0053	0.023	-0.023	0.0053	2.4e-05	0.013	0.0053	0.017	0.0032	0.0053	0.55	-0.035	0.0053	9.8e-11	0.0044	0.0053	0.41	-0.01	0.0053	0.05	0.0031	0.0053	0.56	0.017	0.0053	0.0012	0.0012	0.0053	0.82	0.0031	0.0053	0.56	-0.13	0.0053	4.7e-135	-0.1	0.011	2e-21	-0.1	0.011	9.4e-21	0.11	0.011	2.9e-26	0.95	0.45	54	2.3e-224	0.034	0.85
	CD244_Q9BZW8_OID20628_v1_Inflammation	Inflammation	Q9BZW8	OID20628	CD244	0.025	0.0053	3.4e-06	0.025	0.0053	3.4e-06	0.0063	0.0053	0.24	-0.0088	0.0053	0.099	5.6e-05	0.0053	0.99	-0.019	0.0053	0.00029	-0.022	0.0053	4.5e-05	-0.0044	0.0053	0.4	-0.0023	0.0053	0.66	0.0045	0.0053	0.4	0.011	0.0053	0.033	-0.016	0.0053	0.0032	-0.022	0.0053	3.5e-05	0.013	0.0053	0.015	0.00094	0.0053	0.86	-0.0077	0.0053	0.15	-0.0062	0.0053	0.24	-0.0081	0.0053	0.13	-0.011	0.0053	0.048	0.0025	0.0053	0.63	0.0082	0.0053	0.13	0.0023	0.0053	0.67	-0.038	0.0053	1.2e-12	-0.12	0.011	5.7e-30	-0.12	0.011	2.6e-28	-0.16	0.011	1.3e-52	1.2	0.29	6.7	9e-20	8.3	0.004
	KLRB1_Q12918_OID20629_v1_Inflammation	Inflammation	Q12918	OID20629	KLRB1	0.11	0.0053	2.1e-92	0.11	0.0053	1.8e-95	-0.0069	0.0053	0.2	0.0053	0.0053	0.32	0.00064	0.0053	0.9	-0.016	0.0053	0.0022	-0.025	0.0053	3.8e-06	0.0026	0.0053	0.63	0.0048	0.0053	0.37	-0.0088	0.0053	0.099	-0.0011	0.0053	0.84	-0.0079	0.0053	0.14	-0.014	0.0053	0.0086	0.01	0.0053	0.054	-0.003	0.0053	0.57	-0.011	0.0053	0.036	-0.0038	0.0053	0.47	-0.0082	0.0053	0.12	-0.00047	0.0053	0.93	-0.0085	0.0053	0.11	-0.0028	0.0053	0.6	0.00084	0.0053	0.88	0.0058	0.0053	0.28	-0.083	0.011	4.9e-15	-0.08	0.011	4.2e-14	0.17	0.011	1.9e-56	0.57	0.73	1.6	0.04	1.1	0.3
	SERPINB8_P50452_OID20630_v1_Inflammation	Inflammation	P50452	OID20630	SERPINB8	0.071	0.0053	1.1e-40	0.072	0.0053	1.2e-41	-0.00039	0.0053	0.94	-0.00063	0.0053	0.91	0.0062	0.0053	0.25	-0.0045	0.0053	0.4	0.0012	0.0053	0.82	0.0039	0.0053	0.47	0.0099	0.0053	0.063	0.0093	0.0053	0.082	-0.022	0.0053	4.3e-05	-0.024	0.0053	6.1e-06	-0.038	0.0053	6.7e-13	0.028	0.0053	1.1e-07	-0.0026	0.0053	0.63	-0.013	0.0053	0.018	-0.0043	0.0053	0.42	-0.016	0.0053	0.002	-0.0032	0.0053	0.55	0.0039	0.0053	0.46	-0.0041	0.0053	0.44	0.012	0.0053	0.022	-0.06	0.0053	4.5e-29	-0.055	0.011	2.7e-07	-0.053	0.011	5.9e-07	0.19	0.011	2.2e-69	2.1	0.061	29	5.1e-114	27	2.5e-07
	CXCL8_P10145_OID20631_v1_Inflammation	Inflammation	P10145	OID20631	CXCL8	0.16	0.0054	6.2e-180	0.15	0.0054	9.1e-176	-0.00027	0.0054	0.96	-0.0066	0.0054	0.23	0.0017	0.0055	0.75	0.019	0.0055	0.00069	0.03	0.0055	3.6e-08	0.0065	0.0055	0.23	-0.0022	0.0055	0.68	0.013	0.0055	0.018	0.0028	0.0055	0.61	-0.015	0.0055	0.0053	-0.026	0.0055	1.3e-06	0.022	0.0055	3.9e-05	-0.0027	0.0055	0.62	0.0095	0.0055	0.083	0.0012	0.0054	0.82	0.014	0.0055	0.01	0.00039	0.0055	0.94	-0.0024	0.0055	0.66	-0.0017	0.0055	0.76	0.0031	0.0055	0.57	-0.035	0.0055	1.6e-10	-0.11	0.011	8.8e-26	-0.11	0.011	1.1e-24	0.062	0.011	1.7e-08	0.69	0.63	31	3.9e-122	23	1.6e-06
	KLRD1_Q13241_OID20632_v1_Inflammation	Inflammation	Q13241	OID20632	KLRD1	0.23	0.0052	0	0.23	0.0052	0	-0.0082	0.0053	0.12	0.0063	0.0053	0.24	0.0031	0.0053	0.57	-0.0044	0.0053	0.41	-0.029	0.0053	7.1e-08	-0.0088	0.0053	0.099	0.0043	0.0053	0.42	-0.011	0.0053	0.046	0.0079	0.0053	0.14	0.0091	0.0053	0.088	0.0083	0.0053	0.12	-0.0013	0.0053	0.8	0.0028	0.0053	0.6	0.003	0.0053	0.58	-0.01	0.0053	0.052	-0.00043	0.0053	0.94	-0.0042	0.0053	0.43	-0.0027	0.0053	0.62	0.009	0.0053	0.092	0.0053	0.0053	0.32	-0.0034	0.0053	0.53	-0.14	0.01	3.8e-39	-0.13	0.01	2.6e-37	-0.059	0.011	3.6e-08	0.99	0.42	3.4	2.5e-07	0.55	0.46
	IL16_Q14005_OID20633_v1_Inflammation	Inflammation	Q14005	OID20633	IL16	0.13	0.0053	1.4e-134	0.13	0.0053	8.6e-135	-0.0014	0.0053	0.8	0.00055	0.0053	0.92	0.0048	0.0053	0.37	0.0033	0.0053	0.53	0.0052	0.0053	0.33	-0.0031	0.0053	0.57	0.0025	0.0053	0.64	0.015	0.0053	0.0049	-0.016	0.0053	0.003	-0.019	0.0053	0.00033	-0.034	0.0053	1.9e-10	0.028	0.0053	1.8e-07	0.0091	0.0053	0.086	-0.0038	0.0053	0.48	-0.0048	0.0053	0.37	-0.0037	0.0053	0.49	-0.0035	0.0053	0.51	0.0031	0.0053	0.56	-0.0056	0.0053	0.3	0.0088	0.0053	0.1	-0.022	0.0053	4.8e-05	-0.14	0.011	4.9e-40	-0.14	0.011	7.5e-39	0.14	0.011	5.3e-37	1.9	0.092	22	6.8e-86	22	2.9e-06
	NFASC_O94856_OID20634_v1_Inflammation	Inflammation	O94856	OID20634	NFASC	0.3	0.0051	0	0.3	0.0051	0	-0.014	0.0053	0.01	0.0076	0.0053	0.15	-0.005	0.0053	0.34	0.0035	0.0053	0.51	-0.012	0.0053	0.03	-0.0072	0.0053	0.18	0.008	0.0053	0.13	-0.014	0.0053	0.0088	0.012	0.0053	0.028	-0.0034	0.0053	0.53	0.0017	0.0053	0.75	0.013	0.0053	0.016	0.0048	0.0053	0.37	0.016	0.0053	0.0036	-0.0025	0.0053	0.64	0.00036	0.0053	0.95	-0.0038	0.0053	0.47	-0.0027	0.0053	0.61	-0.0044	0.0053	0.41	-0.0028	0.0053	0.6	0.027	0.0053	5.6e-07	-0.11	0.01	3.8e-26	-0.1	0.01	8.6e-25	0.21	0.011	6.1e-84	0.53	0.76	3.4	2e-07	23	1.5e-06
	CD79B_P40259_OID20635_v1_Inflammation	Inflammation	P40259	OID20635	CD79B	0.16	0.0053	2e-207	0.17	0.0053	4.5e-214	-0.0091	0.0053	0.088	0.0069	0.0053	0.2	-0.0093	0.0053	0.08	0.017	0.0053	0.0012	0.015	0.0053	0.0052	0.0016	0.0053	0.77	-0.01	0.0053	0.05	0.00078	0.0053	0.88	0.011	0.0053	0.048	-0.0035	0.0053	0.51	-0.0014	0.0053	0.79	0.0012	0.0053	0.82	0.005	0.0053	0.35	0.00086	0.0053	0.87	-0.0079	0.0053	0.14	-0.0099	0.0053	0.064	-0.0068	0.0053	0.2	-0.0017	0.0053	0.74	-0.014	0.0053	0.01	-0.0048	0.0053	0.37	0.0096	0.0053	0.073	-0.03	0.011	0.0043	-0.029	0.011	0.0067	0.095	0.011	5.3e-19	0.67	0.65	6.2	7.4e-18	10	0.0013
	CLEC7A_Q9BXN2_OID20636_v1_Inflammation	Inflammation	Q9BXN2	OID20636	CLEC7A	0.12	0.0053	5.4e-122	0.12	0.0053	5.5e-122	0.0044	0.0053	0.41	0.0064	0.0053	0.23	0.0047	0.0053	0.38	-0.0032	0.0053	0.55	-0.0092	0.0053	0.084	-0.0014	0.0053	0.8	0.0069	0.0053	0.19	-0.0055	0.0053	0.3	-0.0033	0.0053	0.54	0.011	0.0053	0.049	0.007	0.0053	0.19	-0.0076	0.0053	0.15	2.7e-06	0.0053	1	-0.0073	0.0053	0.17	-0.0003	0.0053	0.96	-0.0035	0.0053	0.51	0.00091	0.0053	0.86	-0.004	0.0053	0.45	0.0094	0.0053	0.078	0.0055	0.0053	0.31	-0.005	0.0053	0.35	-0.03	0.011	0.0044	-0.028	0.011	0.0089	-0.043	0.011	5.6e-05	0.27	0.93	2.7	3.4e-05	17	4.1e-05
	CD22_P20273_OID20637_v1_Inflammation	Inflammation	P20273	OID20637	CD22	0.062	0.0053	2.9e-31	0.06	0.0053	7.3e-30	-0.0028	0.0053	0.6	-0.0081	0.0053	0.13	-0.0021	0.0053	0.7	0.012	0.0053	0.021	0.012	0.0053	0.028	0.0036	0.0053	0.5	-0.0049	0.0053	0.36	-0.0041	0.0053	0.44	0.01	0.0053	0.056	-0.011	0.0053	0.033	-0.0029	0.0053	0.58	0.0049	0.0053	0.36	0.0063	0.0053	0.24	-0.00031	0.0053	0.95	-0.0077	0.0053	0.15	-0.0058	0.0053	0.28	-0.0042	0.0053	0.43	-0.0056	0.0053	0.3	-0.0049	0.0053	0.36	0.0014	0.0053	0.79	0.013	0.0053	0.015	-0.17	0.01	2.8e-59	-0.16	0.01	1.8e-56	-0.44	0.01	0	0.52	0.76	6	6e-17	4.2	0.039
	LAMP3_Q9UQV4_OID20638_v1_Inflammation	Inflammation	Q9UQV4	OID20638	LAMP3	0.25	0.0052	0	0.26	0.0052	0	-0.023	0.0053	2.2e-05	0.011	0.0053	0.037	-0.017	0.0053	0.0011	0.054	0.0053	4e-24	0.047	0.0053	8.7e-19	-0.0022	0.0053	0.68	-0.011	0.0053	0.041	0.0067	0.0053	0.21	0.032	0.0053	2.2e-09	-0.00053	0.0053	0.92	0.023	0.0053	2e-05	-0.0097	0.0053	0.07	0.0022	0.0053	0.68	0.026	0.0053	9.8e-07	-0.0032	0.0053	0.55	0.00022	0.0053	0.97	-0.01	0.0053	0.05	-0.0031	0.0053	0.56	-0.0029	0.0053	0.59	0.013	0.0053	0.016	0.024	0.0053	8.3e-06	-0.022	0.01	0.036	-0.019	0.01	0.059	0.22	0.011	6.4e-91	0.37	0.87	11	2.1e-35	320	5.4e-71
	FCRL2_Q96LA5_OID20639_v1_Inflammation	Inflammation	Q96LA5	OID20639	FCRL2	0.14	0.0053	5.3e-148	0.14	0.0053	1.1e-148	-0.0054	0.0053	0.31	0.0035	0.0053	0.51	-0.0014	0.0053	0.79	-0.014	0.0053	0.0073	-0.012	0.0053	0.023	-0.00035	0.0053	0.95	0.01	0.0053	0.062	-0.0056	0.0053	0.29	-0.011	0.0053	0.037	-0.0069	0.0053	0.2	-0.0086	0.0053	0.11	0.0053	0.0053	0.32	-0.00037	0.0053	0.94	-0.0069	0.0053	0.2	-0.013	0.0053	0.014	-0.013	0.0053	0.015	-0.0055	0.0053	0.3	0.0097	0.0053	0.069	0.0032	0.0053	0.55	-0.0042	0.0053	0.43	-0.011	0.0053	0.048	-0.11	0.011	4.4e-25	-0.11	0.011	1.4e-23	0.0097	0.011	0.37	0.56	0.73	2.3	0.00076	0.097	0.76
	LAT_O43561_OID20640_v1_Inflammation	Inflammation	O43561	OID20640	LAT	-0.0032	0.0053	0.55	-0.0039	0.0053	0.47	0.012	0.0053	0.025	-0.0035	0.0053	0.51	0.0069	0.0053	0.2	-0.02	0.0053	0.00018	-0.026	0.0053	8.5e-07	-0.0038	0.0053	0.47	0.012	0.0053	0.026	-0.0066	0.0053	0.21	0.0039	0.0053	0.46	-0.00053	0.0053	0.92	-0.012	0.0053	0.019	0.0081	0.0053	0.13	-0.0014	0.0053	0.79	-0.03	0.0053	1.5e-08	0.0057	0.0053	0.29	-0.012	0.0053	0.023	0.0026	0.0053	0.62	0.0099	0.0053	0.064	0.001	0.0053	0.85	0.0052	0.0053	0.33	-0.056	0.0053	4.3e-26	-0.09	0.011	4.1e-17	-0.089	0.011	7.4e-17	0.08	0.011	9.5e-14	1.2	0.29	27	1.7e-104	1.6	0.21
	GMPR_P36959_OID20641_v1_Inflammation	Inflammation	P36959	OID20641	GMPR	0.046	0.0053	8.8e-18	0.045	0.0053	2.6e-17	0.0081	0.0053	0.13	0.0043	0.0053	0.42	0.0046	0.0053	0.39	-0.024	0.0053	6.9e-06	-0.03	0.0053	2.7e-08	-0.0042	0.0053	0.43	0.0037	0.0053	0.49	-0.0041	0.0053	0.44	-0.0064	0.0053	0.23	-0.0056	0.0053	0.29	-0.013	0.0053	0.017	0.015	0.0053	0.0037	0.006	0.0053	0.26	-0.023	0.0053	2.2e-05	0.0021	0.0053	0.69	-0.0088	0.0053	0.098	0.0056	0.0053	0.29	-0.0038	0.0053	0.47	-0.00062	0.0053	0.91	-0.013	0.0053	0.015	-0.14	0.0053	2.5e-161	-0.14	0.01	1.9e-38	-0.13	0.01	4e-37	0.37	0.011	3.4e-268	1	0.4	56	5.4e-231	4	0.047
	TPSAB1_Q15661_OID20642_v1_Inflammation	Inflammation	Q15661	OID20642	TPSAB1	0.12	0.0053	3.4e-105	0.12	0.0053	1.5e-104	-0.012	0.0053	0.025	0.0047	0.0053	0.37	-0.014	0.0053	0.0074	0.0092	0.0053	0.085	0.0041	0.0053	0.45	0.00092	0.0053	0.86	-0.0058	0.0053	0.28	-0.0008	0.0053	0.88	-0.0023	0.0053	0.67	-0.0035	0.0053	0.51	-0.0071	0.0053	0.18	0.015	0.0053	0.0055	0.0036	0.0053	0.5	0.0059	0.0053	0.27	0.004	0.0053	0.45	0.0025	0.0053	0.64	-0.017	0.0053	0.0018	-0.009	0.0053	0.093	0.0079	0.0053	0.14	0.0039	0.0053	0.46	0.0017	0.0053	0.75	-0.055	0.011	2.8e-07	-0.051	0.011	1.6e-06	0.082	0.011	2.1e-14	0.79	0.56	1.3	0.18	11	0.00098
	PPP1R9B_Q96SB3_OID20643_v1_Inflammation	Inflammation	Q96SB3	OID20643	PPP1R9B	0.026	0.0053	9.1e-07	0.025	0.0053	2.2e-06	0.026	0.0053	7e-07	-0.0034	0.0053	0.53	0.012	0.0053	0.03	-0.05	0.0053	1.2e-20	-0.057	0.0053	2.5e-26	0.0012	0.0053	0.82	0.012	0.0053	0.023	-0.0013	0.0053	0.81	0.0094	0.0053	0.077	-0.019	0.0053	0.00033	-0.031	0.0053	3.9e-09	0.0097	0.0053	0.068	-0.00026	0.0053	0.96	-0.043	0.0053	4.3e-16	0.00049	0.0053	0.93	-0.013	0.0053	0.019	0.0016	0.0053	0.76	0.035	0.0053	4e-11	0.0043	0.0053	0.42	0.0063	0.0053	0.24	-0.2	0.0052	0	-0.086	0.011	6.9e-16	-0.085	0.011	1.5e-15	0.044	0.011	3.3e-05	1.2	0.3	100	0	3.6	0.057
	PRDX5_P30044_OID20644_v1_Inflammation	Inflammation	P30044	OID20644	PRDX5	0.045	0.0053	3.9e-17	0.044	0.0053	1.4e-16	0.012	0.0053	0.024	-0.0045	0.0053	0.4	0.0099	0.0053	0.064	-0.022	0.0053	3.3e-05	-0.029	0.0053	4.3e-08	-0.004	0.0053	0.45	0.0094	0.0053	0.077	0.0001	0.0053	0.98	0.0039	0.0053	0.46	-0.0081	0.0053	0.13	-0.02	0.0053	0.00013	0.013	0.0053	0.014	-0.00051	0.0053	0.92	-0.034	0.0053	1.2e-10	0.0024	0.0053	0.66	-0.0092	0.0053	0.086	0.0055	0.0053	0.3	0.013	0.0053	0.013	0.0022	0.0053	0.68	0.0034	0.0053	0.52	-0.11	0.0053	2e-95	-0.1	0.011	4e-22	-0.1	0.011	3.2e-21	0.072	0.011	2e-11	2.4	0.035	51	4.6e-208	1.6	0.21
	ADA_P00813_OID20645_v1_Inflammation	Inflammation	P00813	OID20645	ADA	0.04	0.0053	1.2e-13	0.039	0.0053	2.8e-13	-0.0066	0.0053	0.22	-0.0069	0.0053	0.19	2.9e-05	0.0053	1	-0.002	0.0053	0.7	-0.00054	0.0053	0.92	-0.0023	0.0053	0.67	0.0018	0.0053	0.73	0.0025	0.0053	0.64	0.00029	0.0053	0.96	-0.0039	0.0053	0.46	-0.0038	0.0053	0.48	0.0078	0.0053	0.14	0.0055	0.0053	0.3	-0.013	0.0053	0.015	0.0036	0.0053	0.5	-0.005	0.0053	0.35	-0.0037	0.0053	0.48	0.0012	0.0053	0.82	0.0019	0.0053	0.72	0.0072	0.0053	0.17	-0.082	0.0053	4.4e-53	-0.17	0.011	2.3e-55	-0.16	0.011	3.3e-53	0.22	0.011	3.9e-96	0.17	0.97	16	3.6e-59	12	0.00044
	TNFRSF11A_Q9Y6Q6_OID20646_v1_Inflammation	Inflammation	Q9Y6Q6	OID20646	TNFRSF11A	0.23	0.0052	0	0.23	0.0052	0	0.0035	0.0053	0.52	0.0092	0.0053	0.085	-0.0015	0.0053	0.78	-0.013	0.0053	0.014	-0.034	0.0053	1e-10	-0.0028	0.0053	0.6	-0.0021	0.0053	0.69	-0.013	0.0053	0.018	-0.0041	0.0053	0.44	0.0076	0.0053	0.16	0.0073	0.0053	0.17	-0.0027	0.0053	0.62	-0.0049	0.0053	0.36	-0.0092	0.0053	0.085	-0.0062	0.0053	0.25	-0.013	0.0053	0.013	-0.0062	0.0053	0.25	-0.0088	0.0053	0.1	0.0032	0.0053	0.54	0.0042	0.0053	0.43	-0.00057	0.0053	0.92	-0.017	0.01	0.095	-0.018	0.01	0.091	-0.019	0.011	0.075	0.22	0.95	4.4	8.3e-11	34	6.1e-09
	CD160_O95971_OID20647_v1_Inflammation	Inflammation	O95971	OID20647	CD160	0.07	0.0053	8.6e-40	0.073	0.0053	6.9e-43	0.0078	0.0053	0.15	-0.00099	0.0053	0.85	-0.0035	0.0053	0.51	-0.012	0.0053	0.02	-0.015	0.0053	0.006	0.0021	0.0053	0.69	0.0019	0.0053	0.72	-0.0032	0.0053	0.55	-0.00052	0.0053	0.92	-0.014	0.0053	0.011	-0.024	0.0053	7.4e-06	0.016	0.0053	0.0035	-0.0056	0.0053	0.3	-0.0087	0.0053	0.1	-0.0044	0.0053	0.41	-0.0084	0.0053	0.11	0.00095	0.0053	0.86	-0.018	0.0053	0.00094	-0.0036	0.0053	0.5	-0.005	0.0053	0.34	-0.0036	0.0053	0.5	-0.037	0.011	0.00056	-0.034	0.011	0.0014	-0.049	0.011	5.5e-06	0.31	0.91	1.6	0.033	0.029	0.87
	HCLS1_P14317_OID20648_v1_Inflammation	Inflammation	P14317	OID20648	HCLS1	-0.0021	0.0053	0.7	-0.0018	0.0053	0.74	0.018	0.0053	0.00091	-0.0036	0.0053	0.5	0.0086	0.0053	0.11	-0.025	0.0053	2.5e-06	-0.019	0.0053	0.00048	-0.001	0.0053	0.85	0.014	0.0053	0.0094	0.0049	0.0053	0.36	0.00077	0.0053	0.89	-0.021	0.0053	0.00012	-0.031	0.0053	3.8e-09	0.017	0.0053	0.0014	0.0023	0.0053	0.66	-0.044	0.0053	2.1e-16	0.0053	0.0053	0.32	-0.012	0.0053	0.024	0.0003	0.0053	0.96	0.018	0.0053	0.00066	-0.00096	0.0053	0.86	0.0072	0.0053	0.18	-0.15	0.0053	1.6e-177	-0.062	0.011	6.4e-09	-0.061	0.011	1e-08	0.087	0.011	6.2e-16	1.7	0.12	68	6.5e-286	1.4	0.23
	CD6_P30203_OID20649_v1_Inflammation	Inflammation	P30203	OID20649	CD6	-0.0035	0.0053	0.52	-0.0055	0.0053	0.3	-0.012	0.0053	0.024	0.0025	0.0053	0.64	-0.015	0.0053	0.0041	0.027	0.0053	3.8e-07	0.027	0.0053	6.2e-07	-0.0071	0.0053	0.19	-0.0041	0.0053	0.44	-0.015	0.0053	0.004	0.0017	0.0053	0.74	0.019	0.0053	0.00052	0.03	0.0053	2e-08	-0.014	0.0053	0.007	-0.00063	0.0053	0.91	0.014	0.0053	0.0078	0.0021	0.0053	0.7	0.01	0.0053	0.051	-0.0045	0.0053	0.4	-0.00014	0.0053	0.98	-0.0026	0.0053	0.62	0.0062	0.0053	0.24	0.083	0.0053	1e-54	-0.095	0.01	8.4e-20	-0.093	0.01	4.8e-19	-0.39	0.011	1.6e-300	0.56	0.73	32	1.9e-128	35	3e-09
	VEGFA_P15692_OID20650_v1_Inflammation	Inflammation	P15692	OID20650	VEGFA	0.13	0.0053	6.1e-124	0.13	0.0053	2.7e-123	-0.0052	0.0053	0.33	0.0085	0.0053	0.11	0.0047	0.0053	0.38	0.0039	0.0053	0.47	-0.013	0.0053	0.014	-0.0024	0.0054	0.66	0.0042	0.0053	0.43	-0.0065	0.0053	0.23	-0.0042	0.0053	0.43	0.0068	0.0053	0.2	0.0085	0.0053	0.11	0.0052	0.0053	0.33	0.0021	0.0053	0.69	-0.012	0.0053	0.025	-0.0039	0.0053	0.46	-0.0079	0.0053	0.14	0.0013	0.0053	0.81	-0.0066	0.0053	0.22	0.0019	0.0053	0.73	0.0065	0.0053	0.22	0.02	0.0053	0.00023	-0.067	0.011	2.4e-10	-0.067	0.011	2.1e-10	-0.017	0.011	0.11	0.59	0.71	2.8	2.8e-05	35	2.7e-09
	ADAM23_O75077_OID20651_v1_Inflammation	Inflammation	O75077	OID20651	ADAM23	0.084	0.0053	1.7e-56	0.086	0.0053	7.8e-59	-0.001	0.0053	0.85	0.009	0.0053	0.091	-0.0074	0.0053	0.17	-0.0064	0.0053	0.23	-0.0066	0.0053	0.22	-0.0039	0.0053	0.46	0.00042	0.0053	0.94	-0.0059	0.0053	0.27	-0.0012	0.0053	0.83	-0.0027	0.0053	0.61	-0.0013	0.0053	0.8	0.011	0.0053	0.043	-0.0061	0.0053	0.25	-0.001	0.0053	0.85	-0.0016	0.0053	0.76	-0.0025	0.0053	0.64	-0.012	0.0053	0.029	0.0039	0.0053	0.46	-0.00022	0.0053	0.97	-0.0021	0.0053	0.69	-0.014	0.0053	0.0078	-0.052	0.011	8.6e-07	-0.052	0.011	1.2e-06	0.12	0.011	2.3e-30	1.5	0.18	2	0.0032	0.31	0.58
	IL18R1_Q13478_OID20652_v1_Inflammation	Inflammation	Q13478	OID20652	IL18R1	0.11	0.0053	1e-89	0.11	0.0053	7.2e-89	-0.0093	0.0053	0.082	0.0038	0.0053	0.48	0.006	0.0053	0.26	0.016	0.0053	0.0021	-0.0014	0.0053	0.8	-0.0062	0.0053	0.25	0.0041	0.0053	0.44	-0.014	0.0053	0.0072	-0.0081	0.0053	0.13	0.013	0.0053	0.015	0.014	0.0053	0.01	-0.0075	0.0053	0.16	0.0042	0.0053	0.43	-0.0068	0.0053	0.2	-0.0064	0.0053	0.23	-0.0074	0.0053	0.17	-0.00018	0.0053	0.97	-0.0055	0.0053	0.3	-0.0015	0.0053	0.78	0.0061	0.0053	0.26	0.01	0.0053	0.059	-0.15	0.011	8.8e-46	-0.15	0.011	3.7e-45	0.16	0.011	8.4e-51	1.1	0.38	7.1	1.9e-21	25	5.7e-07
	TNFRSF4_P43489_OID20653_v1_Inflammation	Inflammation	P43489	OID20653	TNFRSF4	0.21	0.0052	0	0.21	0.0052	0	-0.008	0.0053	0.13	0.0078	0.0053	0.15	-0.0039	0.0053	0.47	0.0074	0.0053	0.16	0.0049	0.0053	0.36	-0.0014	0.0053	0.79	-0.0026	0.0053	0.63	0.00035	0.0053	0.95	0.0075	0.0053	0.16	0.0029	0.0053	0.59	0.005	0.0053	0.35	6.4e-05	0.0053	0.99	-0.0038	0.0053	0.48	0.0013	0.0053	0.8	-0.013	0.0053	0.018	-0.013	0.0053	0.016	-0.0029	0.0053	0.59	-0.01	0.0053	0.056	-0.008	0.0053	0.13	0.0049	0.0053	0.36	0.007	0.0053	0.19	-0.05	0.01	2e-06	-0.046	0.01	1.2e-05	-0.019	0.011	0.075	0.31	0.91	5.6	2.9e-15	64	1.3e-15
	C1QA_P02745_OID20654_v1_Inflammation	Inflammation	P02745	OID20654	C1QA	0.072	0.0053	4.7e-42	0.076	0.0053	1.2e-45	0.002	0.0053	0.71	0.0024	0.0053	0.66	0.00036	0.0053	0.95	-0.0097	0.0053	0.07	-0.0075	0.0053	0.16	0.0038	0.0053	0.48	0.0019	0.0053	0.72	0.0018	0.0053	0.74	0.012	0.0053	0.026	-0.016	0.0053	0.0034	-0.0088	0.0053	0.1	0.0052	0.0053	0.33	-0.0076	0.0053	0.16	0.0015	0.0053	0.78	0.00034	0.0053	0.95	0.0072	0.0053	0.18	0.002	0.0053	0.71	-0.0033	0.0053	0.54	-0.0045	0.0053	0.4	-0.0015	0.0053	0.79	0.0068	0.0053	0.2	0.23	0.011	1.6e-101	0.22	0.011	2.2e-96	-0.19	0.011	1.3e-73	0.18	0.97	1.8	0.013	2.5	0.11
	CCL13_Q99616_OID20655_v1_Inflammation	Inflammation	Q99616	OID20655	CCL13	0.16	0.0053	2e-201	0.16	0.0053	1.6e-195	0.0053	0.0053	0.32	-0.00065	0.0053	0.9	0.0011	0.0053	0.84	8.7e-05	0.0053	0.99	-0.0015	0.0053	0.78	-5.9e-05	0.0053	0.99	0.0067	0.0053	0.21	-0.0055	0.0053	0.31	0.00036	0.0053	0.95	-0.0027	0.0053	0.62	-0.014	0.0053	0.011	0.018	0.0053	0.00066	0.0024	0.0053	0.65	-0.015	0.0053	0.0065	0.0033	0.0053	0.53	-0.003	0.0053	0.58	0.0045	0.0053	0.39	-0.0063	0.0053	0.24	0.0069	0.0053	0.2	-0.0042	0.0053	0.43	-0.048	0.0053	5.4e-19	-0.11	0.011	1.2e-26	-0.11	0.011	1e-25	0.07	0.011	6e-11	0.76	0.58	16	1.2e-56	15	0.00012
	HGF_P14210_OID20656_v1_Inflammation	Inflammation	P14210	OID20656	HGF	0.17	0.0053	2.3e-227	0.17	0.0053	1.9e-229	-0.0092	0.0053	0.083	0.01	0.0053	0.051	-0.0071	0.0053	0.18	0.013	0.0053	0.012	0.007	0.0053	0.19	-0.0087	0.0053	0.1	0.0084	0.0053	0.12	-0.0056	0.0053	0.29	0.0025	0.0053	0.64	-0.0019	0.0053	0.73	0.00019	0.0053	0.97	0.0035	0.0053	0.52	-8.4e-05	0.0053	0.99	-0.016	0.0053	0.0027	-0.0036	0.0053	0.49	-0.022	0.0053	3.2e-05	-0.0014	0.0053	0.79	-0.0015	0.0053	0.78	0.0014	0.0053	0.79	0.011	0.0053	0.036	-0.024	0.0053	4.5e-06	-0.016	0.01	0.12	-0.018	0.01	0.077	0.3	0.011	9.7e-178	0.61	0.69	15	8.2e-54	150	1e-34
	MERTK_Q12866_OID20657_v1_Inflammation	Inflammation	Q12866	OID20657	MERTK	0.24	0.0052	0	0.24	0.0052	0	0.0018	0.0053	0.74	-0.0023	0.0053	0.66	-0.0087	0.0053	0.1	-0.0092	0.0053	0.085	-0.034	0.0053	3.1e-10	-0.0043	0.0053	0.42	0.0062	0.0053	0.25	-0.0084	0.0053	0.12	0.00051	0.0053	0.92	0.01	0.0053	0.061	-0.00049	0.0053	0.93	0.0043	0.0053	0.43	0.0075	0.0053	0.16	0.0013	0.0053	0.81	-0.01	0.0053	0.06	-0.0029	0.0053	0.59	0.0066	0.0053	0.21	-0.0046	0.0053	0.38	-0.012	0.0053	0.03	0.0085	0.0053	0.11	-0.022	0.0053	2.7e-05	-0.032	0.01	0.0019	-0.032	0.01	0.0018	0.31	0.011	1e-182	0.1	0.99	3.6	5.2e-08	0.0023	0.96
	AGRP_O00253_OID20658_v1_Inflammation	Inflammation	O00253	OID20658	AGRP	-0.044	0.0053	1.3e-16	-0.044	0.0053	1.8e-16	-0.0018	0.0053	0.74	0.0055	0.0053	0.3	-0.0025	0.0053	0.64	-0.0056	0.0053	0.3	-0.017	0.0053	0.0014	-0.0044	0.0053	0.41	0.0021	0.0053	0.7	-0.0053	0.0053	0.32	0.0033	0.0053	0.53	0.0042	0.0053	0.43	0.00076	0.0053	0.89	0.0029	0.0053	0.59	0.012	0.0053	0.023	0.00067	0.0053	0.9	0.0048	0.0053	0.36	0.01	0.0053	0.057	0.00014	0.0053	0.98	0.0034	0.0053	0.52	0.0035	0.0053	0.52	0.0061	0.0053	0.25	0.075	0.0053	3.7e-45	-0.2	0.01	4.9e-78	-0.19	0.01	5.5e-76	0.39	0.011	2.4e-290	1.7	0.12	24	1.3e-91	4.1	0.042
	CTSO_P43234_OID20660_v1_Inflammation	Inflammation	P43234	OID20660	CTSO	0.11	0.0053	6.5e-98	0.11	0.0053	1.6e-99	-0.00096	0.0053	0.86	0.012	0.0053	0.024	0.00053	0.0053	0.92	-0.011	0.0053	0.032	-0.021	0.0053	7.2e-05	-0.0054	0.0053	0.31	0.0093	0.0053	0.081	-0.0071	0.0053	0.18	-0.0081	0.0053	0.13	0.012	0.0053	0.027	0.0097	0.0053	0.069	4.5e-05	0.0053	0.99	0.005	0.0053	0.35	0.0024	0.0053	0.65	-0.014	0.0053	0.0071	-0.018	0.0053	0.00082	-0.0037	0.0053	0.49	0.0012	0.0053	0.82	-0.0035	0.0053	0.51	0.0076	0.0053	0.15	0.014	0.0053	0.0094	-0.1	0.011	3.9e-23	-0.1	0.011	2.5e-22	0.22	0.011	2.6e-92	1.2	0.31	5.1	2.2e-13	31	2.5e-08
	FLT3LG_P49771_OID20661_v1_Inflammation	Inflammation	P49771	OID20661	FLT3LG	0.27	0.0051	0	0.26	0.0051	0	-0.0026	0.0053	0.63	-0.00015	0.0053	0.98	0.0005	0.0053	0.93	0.0032	0.0053	0.54	-0.00089	0.0053	0.87	0.0061	0.0053	0.25	-0.0042	0.0053	0.43	0.0052	0.0053	0.33	0.01	0.0053	0.06	-0.0028	0.0053	0.6	-0.0059	0.0053	0.27	0.0093	0.0053	0.081	0.0041	0.0053	0.44	0.0082	0.0053	0.13	0.0033	0.0053	0.54	0.012	0.0053	0.028	-0.0034	0.0053	0.52	0.0068	0.0053	0.2	-0.0029	0.0053	0.59	0.00059	0.0053	0.91	0.0059	0.0053	0.27	-0.0081	0.01	0.43	-0.0059	0.01	0.56	-0.21	0.011	8.1e-87	0.73	0.6	3.6	3.5e-08	18	1.8e-05
	VEGFD_O43915_OID20662_v1_Inflammation	Inflammation	O43915	OID20662	VEGFD	0.02	0.0053	0.0002	0.019	0.0053	0.00032	0.01	0.0053	0.052	-0.01	0.0053	0.052	-0.0021	0.0053	0.7	-0.032	0.0053	1.6e-09	-0.028	0.0053	1.2e-07	0.0011	0.0053	0.83	0.0021	0.0053	0.69	-0.0072	0.0053	0.18	-0.019	0.0053	0.00029	-0.011	0.0053	0.044	-0.017	0.0053	0.0011	0.011	0.0053	0.036	0.0005	0.0053	0.93	-0.0016	0.0053	0.76	-0.0052	0.0053	0.33	-0.0023	0.0053	0.67	-0.00069	0.0053	0.9	0.0039	0.0053	0.47	-0.00018	0.0053	0.97	-0.0048	0.0053	0.37	-0.00042	0.0053	0.94	0.07	0.01	2.3e-11	0.071	0.01	1e-11	-0.37	0.011	4.5e-272	1.4	0.22	5.6	1.4e-15	0.16	0.69
	GZMA_P12544_OID20663_v1_Inflammation	Inflammation	P12544	OID20663	GZMA	0.1	0.0053	5.4e-80	0.1	0.0053	5.7e-80	-0.004	0.0053	0.45	0.0017	0.0053	0.76	-0.003	0.0053	0.58	-0.0042	0.0053	0.43	-0.0091	0.0053	0.088	-0.0012	0.0053	0.82	0.0076	0.0053	0.15	0.0046	0.0053	0.39	0.017	0.0053	0.0017	-0.013	0.0053	0.012	-0.0069	0.0053	0.2	-0.00054	0.0053	0.92	-0.0057	0.0053	0.28	-0.017	0.0053	0.0011	-0.0084	0.0053	0.11	-0.0025	0.0053	0.64	-0.0016	0.0053	0.77	-0.00063	0.0053	0.91	0.0028	0.0053	0.6	0.0066	0.0053	0.22	-0.032	0.0053	2.6e-09	-0.14	0.011	6.2e-42	-0.14	0.011	3.3e-40	-0.21	0.011	1.3e-82	0.9	0.48	8.1	2.3e-25	1.2	0.27
	CLSTN2_Q9H4D0_OID20664_v1_Inflammation	Inflammation	Q9H4D0	OID20664	CLSTN2	0.13	0.0053	6.9e-140	0.13	0.0053	1.6e-135	0.0083	0.0053	0.12	-0.0095	0.0053	0.076	0.0049	0.0053	0.36	-0.023	0.0053	2.5e-05	-0.028	0.0053	2e-07	0.0036	0.0053	0.5	0.00017	0.0053	0.97	0.0022	0.0053	0.68	-0.0052	0.0053	0.33	-0.0086	0.0053	0.11	-0.022	0.0053	2.6e-05	0.022	0.0053	3.5e-05	0.01	0.0053	0.06	0.0024	0.0053	0.65	0.00035	0.0053	0.95	-0.0014	0.0053	0.8	-0.0047	0.0053	0.38	-0.0018	0.0053	0.73	-0.0088	0.0053	0.098	-0.0026	0.0053	0.63	-0.015	0.0053	0.0041	-0.061	0.011	6.3e-09	-0.061	0.011	8.3e-09	0.045	0.011	2.9e-05	0.22	0.95	3.3	3.9e-07	4.2	0.041
	FASLG_P48023_OID20665_v1_Inflammation	Inflammation	P48023	OID20665	FASLG	-0.18	0.0052	4.8e-253	-0.18	0.0052	1.1e-256	0.0068	0.0053	0.2	-0.019	0.0053	0.00038	-0.0017	0.0053	0.75	0.0009	0.0053	0.87	0.013	0.0053	0.017	0.017	0.0053	0.0012	-0.0084	0.0053	0.11	0.018	0.0053	0.00077	0.013	0.0053	0.018	-0.023	0.0053	2.4e-05	-0.02	0.0053	0.0002	0.0078	0.0053	0.15	-0.0078	0.0053	0.14	0.0077	0.0053	0.15	-0.005	0.0053	0.35	7.4e-05	0.0053	0.99	-0.00036	0.0053	0.95	-0.0089	0.0053	0.096	0.006	0.0053	0.26	-0.0086	0.0053	0.11	-0.02	0.0053	0.00014	-0.15	0.01	2.7e-50	-0.15	0.01	1.8e-46	-0.5	0.01	0	0.66	0.65	6.7	1.8e-19	63	1.7e-15
	IL12B_P29460_OID20666_v1_Inflammation	Inflammation	P29460	OID20666	IL12B	0.095	0.0053	2.4e-71	0.097	0.0053	7.9e-74	-0.0041	0.0053	0.44	0.0066	0.0053	0.22	-0.00094	0.0053	0.86	0.012	0.0053	0.028	0.0089	0.0053	0.093	0.0087	0.0053	0.1	-0.0054	0.0053	0.31	0.0042	0.0053	0.44	0.0054	0.0053	0.31	-0.0081	0.0053	0.13	0.0048	0.0053	0.37	-0.004	0.0053	0.45	-0.0041	0.0053	0.44	-0.011	0.0053	0.049	-0.01	0.0053	0.057	-0.014	0.0053	0.0072	0.0085	0.0053	0.11	-0.011	0.0053	0.041	-0.0054	0.0053	0.31	0.0045	0.0053	0.4	0.016	0.0053	0.0023	-0.046	0.01	1.4e-05	-0.045	0.01	1.9e-05	-0.32	0.011	4.4e-202	1.1	0.37	4.2	2.8e-10	3.8	0.051
	CDSN_Q15517_OID20667_v1_Inflammation	Inflammation	Q15517	OID20667	CDSN	0.075	0.0053	8.3e-45	0.075	0.0053	1.8e-45	-0.0072	0.0053	0.18	0.0074	0.0053	0.16	0.0034	0.0053	0.52	0.015	0.0053	0.0065	0.02	0.0053	0.00016	-0.0039	0.0053	0.47	0.00096	0.0053	0.86	0.0025	0.0053	0.64	-0.0064	0.0053	0.23	0.0017	0.0053	0.75	0.0041	0.0053	0.45	-0.0036	0.0053	0.51	-0.0033	0.0053	0.53	-0.0087	0.0053	0.11	0.0039	0.0053	0.47	0.0061	0.0053	0.25	-0.0038	0.0053	0.48	0.012	0.0053	0.021	0.0028	0.0053	0.61	-0.0031	0.0053	0.56	-0.018	0.0053	0.00058	-0.0033	0.011	0.76	-0.00083	0.011	0.94	0.21	0.011	7.3e-90	0.98	0.43	3.9	3.3e-09	1.1	0.3
	CCL11_P51671_OID20668_v1_Inflammation	Inflammation	P51671	OID20668	CCL11	0.26	0.0052	0	0.25	0.0052	0	-0.0039	0.0053	0.47	0.005	0.0053	0.35	0.0035	0.0053	0.51	0.013	0.0053	0.016	0.026	0.0053	1.7e-06	0.0029	0.0053	0.58	0.0029	0.0053	0.59	0.0045	0.0053	0.4	0.002	0.0053	0.71	-0.014	0.0053	0.0086	-0.017	0.0053	0.0012	0.014	0.0053	0.0066	-0.0055	0.0053	0.31	-0.0057	0.0053	0.29	-0.0024	0.0053	0.66	-0.0012	0.0053	0.82	0.0014	0.0053	0.79	-0.0084	0.0053	0.12	0.007	0.0053	0.19	-0.0069	0.0053	0.19	-0.073	0.0053	2e-42	-0.18	0.01	4.4e-70	-0.18	0.01	1.4e-66	0.24	0.011	6.1e-116	0.39	0.86	32	5.2e-126	63	1.8e-15
	KYNU_Q16719_OID20669_v1_Inflammation	Inflammation	Q16719	OID20669	KYNU	0.11	0.0053	3.4e-95	0.11	0.0053	1.6e-89	-0.0071	0.0053	0.18	-0.00069	0.0053	0.9	0.0048	0.0053	0.37	0.01	0.0053	0.061	0.0088	0.0053	0.098	-0.0058	0.0053	0.28	0.0035	0.0053	0.51	-0.0002	0.0053	0.97	0.0019	0.0053	0.72	0.013	0.0053	0.016	0.015	0.0053	0.0039	-0.01	0.0053	0.051	0.00015	0.0053	0.98	-0.017	0.0053	0.0018	-0.00054	0.0053	0.92	-0.0023	0.0053	0.67	-0.006	0.0053	0.26	0.0031	0.0053	0.56	-0.0092	0.0053	0.084	0.021	0.0053	0.00012	-0.017	0.0053	0.0015	-0.25	0.01	2.9e-132	-0.25	0.01	8e-127	0.38	0.011	2.2e-275	0.83	0.53	5.6	2.3e-15	15	9.4e-05
	LY9_Q9HBG7_OID20670_v1_Inflammation	Inflammation	Q9HBG7	OID20670	LY9	0.1	0.0054	4.7e-80	0.1	0.0054	5.1e-84	-0.0012	0.0054	0.83	-0.0045	0.0054	0.41	0.0025	0.0054	0.65	0.0082	0.0054	0.13	0.0095	0.0054	0.078	0.0015	0.0054	0.78	-0.0022	0.0054	0.69	-0.0033	0.0054	0.54	0.013	0.0054	0.018	0.0042	0.0054	0.43	0.01	0.0054	0.053	-0.013	0.0054	0.014	-0.0048	0.0054	0.37	-0.00085	0.0054	0.87	-0.012	0.0054	0.021	-0.003	0.0054	0.58	-0.0076	0.0054	0.16	0.014	0.0054	0.0084	0.002	0.0054	0.72	-0.003	0.0054	0.58	-0.023	0.0054	2.7e-05	-0.056	0.011	1.4e-07	-0.053	0.011	8.1e-07	-0.15	0.011	1.6e-45	1.2	0.3	4.9	8e-13	0.36	0.55
	CCL20_P78556_OID20671_v1_Inflammation	Inflammation	P78556	OID20671	CCL20	0.12	0.0053	1.9e-119	0.12	0.0053	3.1e-118	-0.01	0.0053	0.049	0.0028	0.0053	0.6	-0.0011	0.0053	0.84	0.036	0.0053	2.1e-11	0.03	0.0053	2.7e-08	-0.0025	0.0053	0.64	-0.0001	0.0053	0.98	-0.0044	0.0053	0.41	0.0085	0.0053	0.11	0.0085	0.0053	0.11	0.02	0.0053	0.00021	-0.018	0.0053	0.00062	-0.01	0.0053	0.058	0.014	0.0053	0.0092	-0.0098	0.0053	0.065	-0.0089	0.0053	0.094	-0.0062	0.0053	0.25	0.0071	0.0053	0.19	0.0041	0.0053	0.44	0.0079	0.0053	0.14	0.033	0.0053	6e-10	-0.11	0.011	6.7e-26	-0.11	0.011	6e-25	-0.016	0.011	0.13	0.66	0.65	10	4.2e-33	83	9.2e-20
	MMP1_P03956_OID20672_v1_Inflammation	Inflammation	P03956	OID20672	MMP1	0.11	0.0054	1.7e-82	0.1	0.0054	2e-81	-0.0023	0.0055	0.67	0.0099	0.0055	0.071	-0.0017	0.0055	0.76	0.0074	0.0055	0.18	-0.00043	0.0055	0.94	-0.0016	0.0055	0.78	-0.0013	0.0055	0.82	-0.0032	0.0055	0.56	-0.0028	0.0055	0.61	-0.0094	0.0055	0.086	-0.005	0.0055	0.36	0.006	0.0055	0.27	0.0049	0.0055	0.37	-0.014	0.0055	0.011	0.0052	0.0055	0.34	-0.00021	0.0055	0.97	-0.0063	0.0055	0.25	-0.00025	0.0055	0.96	0.00012	0.0055	0.98	-0.014	0.0055	0.011	0.017	0.0055	0.0024	-0.013	0.011	0.22	-0.014	0.011	0.21	0.022	0.011	0.045	0.89	0.48	4.5	2.6e-11	15	0.00013
	PGF_P49763_OID20673_v1_Inflammation	Inflammation	P49763	OID20673	PGF	0.3	0.0051	0	0.31	0.0051	0	-0.013	0.0053	0.016	0.019	0.0053	0.00044	-0.0041	0.0053	0.44	0.0059	0.0053	0.27	-0.013	0.0053	0.018	-0.0058	0.0053	0.28	0.0033	0.0053	0.54	-0.0045	0.0053	0.4	-0.0014	0.0053	0.79	0.0076	0.0053	0.15	-0.0012	0.0053	0.83	0.01	0.0053	0.059	0.0026	0.0053	0.62	-0.0025	0.0053	0.64	-0.0021	0.0053	0.69	-0.011	0.0053	0.036	-0.0028	0.0053	0.6	-0.014	0.0053	0.01	-0.0037	0.0053	0.49	0.0022	0.0053	0.69	0.023	0.0053	1.7e-05	0.02	0.0096	0.034	0.019	0.0096	0.051	0.63	0.01	0	0.57	0.72	4.6	1.7e-11	48	4.9e-12
	CCL25_O15444_OID20674_v1_Inflammation	Inflammation	O15444	OID20674	CCL25	0.23	0.0052	0	0.23	0.0052	0	-0.0015	0.0053	0.77	-0.0042	0.0053	0.43	0.0055	0.0053	0.31	0.0082	0.0053	0.13	0.0052	0.0053	0.33	0.0028	0.0053	0.59	-0.0027	0.0053	0.61	-0.0037	0.0053	0.48	0.006	0.0053	0.26	0.00089	0.0053	0.87	0.0098	0.0053	0.066	-0.0035	0.0053	0.51	-0.0074	0.0053	0.17	0.017	0.0053	0.0013	-0.0021	0.0053	0.69	0.0045	0.0053	0.4	-0.0026	0.0053	0.63	0.0039	0.0053	0.47	-0.0091	0.0053	0.087	0.0021	0.0053	0.69	8.2e-05	0.0053	0.99	-0.18	0.01	1.5e-65	-0.17	0.01	4e-62	0.052	0.011	1.1e-06	0.29	0.92	2.6	9.2e-05	10	0.0014
	CXCL9_Q07325_OID20675_v1_Inflammation	Inflammation	Q07325	OID20675	CXCL9	0.35	0.005	0	0.35	0.005	0	-0.0077	0.0053	0.15	0.0045	0.0053	0.4	0.0053	0.0053	0.32	0.017	0.0054	0.0012	0.013	0.0054	0.013	0.0037	0.0053	0.49	-0.003	0.0053	0.58	0.0057	0.0053	0.29	0.027	0.0054	4.4e-07	-0.00076	0.0054	0.89	0.0037	0.0053	0.49	-0.0038	0.0053	0.48	-0.015	0.0053	0.0061	0.0058	0.0054	0.28	-0.00039	0.0054	0.94	-0.00032	0.0054	0.95	0.0018	0.0054	0.74	-0.0065	0.0054	0.23	0.0022	0.0053	0.68	0.0037	0.0054	0.49	-0.015	0.0053	0.0044	-0.1	0.01	1.6e-24	-0.099	0.01	5.7e-23	-0.076	0.011	1.2e-12	0.84	0.52	3.4	3e-07	24	1.1e-06
	SMPDL3A_Q92484_OID20676_v1_Inflammation	Inflammation	Q92484	OID20676	SMPDL3A	0.012	0.0053	0.023	0.011	0.0053	0.033	-0.00065	0.0053	0.9	0.0015	0.0053	0.77	0.0036	0.0054	0.5	0.0059	0.0054	0.27	0.00055	0.0054	0.92	-0.0037	0.0054	0.49	0.0049	0.0054	0.36	0.00056	0.0054	0.92	-0.0085	0.0054	0.11	0.014	0.0054	0.011	-0.0015	0.0054	0.77	0.0055	0.0053	0.31	0.00069	0.0054	0.9	0.013	0.0054	0.014	-0.0019	0.0054	0.73	-0.00033	0.0054	0.95	-0.0028	0.0054	0.6	-0.0036	0.0054	0.5	-0.00034	0.0053	0.95	0.014	0.0054	0.011	-0.0053	0.0054	0.32	0.023	0.011	0.031	0.022	0.011	0.035	0.2	0.011	5.3e-80	0.95	0.45	1.1	0.38	2.9	0.086
	EPHA1_P21709_OID20677_v1_Inflammation	Inflammation	P21709	OID20677	EPHA1	0.14	0.0053	2.7e-146	0.14	0.0053	6.7e-153	-0.011	0.0053	0.037	0.016	0.0053	0.0021	-0.0025	0.0054	0.64	0.014	0.0054	0.0091	0.0037	0.0054	0.49	-0.012	0.0054	0.021	0.0029	0.0054	0.59	-0.0087	0.0054	0.1	-0.023	0.0054	1.9e-05	0.0053	0.0054	0.32	-0.0056	0.0054	0.3	0.0089	0.0053	0.097	0.007	0.0054	0.19	-0.006	0.0054	0.26	-0.0015	0.0054	0.78	-0.012	0.0054	0.021	0.00072	0.0054	0.89	-0.017	0.0054	0.002	-0.00048	0.0053	0.93	-0.0029	0.0054	0.59	0.014	0.0054	0.012	-0.047	0.01	2.1e-06	-0.048	0.01	1.5e-06	0.69	0.01	0	0.13	0.99	5.4	1e-14	24	8.6e-07
	IFNGR1_P15260_OID20678_v1_Inflammation	Inflammation	P15260	OID20678	IFNGR1	0.16	0.0053	2.1e-198	0.16	0.0053	1.4e-198	-0.0022	0.0053	0.69	0.0074	0.0053	0.17	0.00074	0.0053	0.89	-0.02	0.0054	0.00019	-0.032	0.0053	2.7e-09	-0.003	0.0053	0.57	0.00094	0.0053	0.86	-0.0073	0.0053	0.17	-0.0036	0.0054	0.5	-0.0029	0.0054	0.59	-0.014	0.0053	0.009	0.013	0.0053	0.014	0.0025	0.0053	0.65	-0.0045	0.0054	0.4	-0.0079	0.0054	0.14	-0.0082	0.0054	0.13	-0.0012	0.0054	0.83	-0.011	0.0053	0.048	0.0014	0.0053	0.8	-0.0098	0.0054	0.068	-0.025	0.0053	2.5e-06	-0.18	0.011	3.4e-65	-0.18	0.011	4.9e-62	0.066	0.011	5.9e-10	0.38	0.86	4.5	3.8e-11	1.1	0.3
	CTSC_P53634_OID20679_v1_Inflammation	Inflammation	P53634	OID20679	CTSC	0.13	0.0053	6.8e-132	0.13	0.0053	1.6e-129	-0.0061	0.0054	0.26	0.0052	0.0054	0.33	0.0054	0.0054	0.31	-0.0038	0.0054	0.48	-0.012	0.0054	0.032	-0.013	0.0054	0.018	0.017	0.0054	0.0016	-0.012	0.0054	0.026	-0.0028	0.0054	0.61	0.0027	0.0054	0.62	0.00042	0.0054	0.94	0.0083	0.0054	0.12	0.0013	0.0054	0.81	0.0037	0.0054	0.49	0.0022	0.0054	0.68	0.0062	0.0054	0.25	0.0027	0.0054	0.62	0.0058	0.0054	0.28	-0.0042	0.0054	0.43	0.0032	0.0054	0.56	-0.00066	0.0054	0.9	-0.032	0.011	0.0023	-0.031	0.011	0.0035	0.31	0.011	1.7e-181	0.68	0.64	4.2	4.6e-10	8.5	0.0036
	CD276_Q5ZPR3_OID20680_v1_Inflammation	Inflammation	Q5ZPR3	OID20680	CD276	0.21	0.0052	0	0.21	0.0052	0	0.0016	0.0054	0.77	0.0082	0.0054	0.13	-1e-05	0.0054	1	-0.0086	0.0054	0.11	-0.019	0.0054	0.0003	-0.00066	0.0054	0.9	0.008	0.0054	0.13	-0.0037	0.0054	0.49	-0.0049	0.0054	0.36	0.0047	0.0054	0.38	-0.0018	0.0054	0.73	-0.0057	0.0054	0.29	0.00056	0.0054	0.92	-0.0031	0.0054	0.56	-0.0032	0.0054	0.55	-0.007	0.0054	0.19	0.00064	0.0054	0.9	0.0079	0.0054	0.14	-0.013	0.0054	0.013	2.8e-05	0.0054	1	-0.049	0.0054	2.9e-20	0.074	0.01	1.7e-12	0.074	0.01	1e-12	-0.16	0.011	5.8e-48	1.8	0.12	4.5	3e-11	0.044	0.83
	DBNL_Q9UJU6_OID20681_v1_Inflammation	Inflammation	Q9UJU6	OID20681	DBNL	0.0038	0.0053	0.48	0.0037	0.0053	0.49	0.018	0.0053	0.00094	-0.0048	0.0053	0.36	0.0099	0.0053	0.064	-0.034	0.0053	3.2e-10	-0.036	0.0053	2.7e-11	-0.0029	0.0053	0.58	0.011	0.0053	0.033	-0.0036	0.0053	0.5	0.006	0.0054	0.26	-0.014	0.0054	0.011	-0.021	0.0053	8.9e-05	0.0062	0.0053	0.25	-0.0042	0.0053	0.43	-0.043	0.0053	1e-15	0.0058	0.0054	0.28	-0.012	0.0054	0.022	0.00028	0.0054	0.96	0.022	0.0053	2.8e-05	0.00044	0.0053	0.93	0.0029	0.0054	0.58	-0.15	0.0053	4.9e-178	-0.079	0.011	1.6e-13	-0.078	0.011	3.5e-13	0.077	0.011	8.9e-13	1.5	0.2	69	3.4e-287	0.68	0.41
	PKLR_P30613_OID20682_v1_Inflammation	Inflammation	P30613	OID20682	PKLR	0.016	0.0054	0.0038	0.016	0.0054	0.0033	-0.0029	0.0054	0.58	0.0039	0.0054	0.47	0.0072	0.0054	0.18	-0.0041	0.0054	0.44	0.012	0.0054	0.02	0.0085	0.0054	0.11	0.00078	0.0054	0.88	0.013	0.0054	0.012	-0.023	0.0054	2e-05	-0.0089	0.0054	0.098	-0.017	0.0054	0.0011	0.017	0.0054	0.0013	-0.0027	0.0054	0.62	-0.018	0.0054	0.00088	-0.0052	0.0054	0.33	-0.016	0.0054	0.0029	0.0014	0.0054	0.79	-0.036	0.0054	2.2e-11	0.0014	0.0054	0.8	-0.021	0.0054	9.8e-05	-0.14	0.0053	6.7e-146	-0.055	0.011	2.3e-07	-0.054	0.011	5.4e-07	0.13	0.011	9.1e-35	0.25	0.94	110	0	7.5	0.0062
	NCK2_O43639_OID20683_v1_Inflammation	Inflammation	O43639	OID20683	NCK2	-0.0074	0.0053	0.16	-0.0077	0.0053	0.15	0.017	0.0053	0.0019	-0.0023	0.0053	0.66	0.009	0.0053	0.093	-0.031	0.0053	5e-09	-0.039	0.0053	2.4e-13	-0.005	0.0053	0.35	0.01	0.0053	0.061	-0.0064	0.0053	0.23	0.0073	0.0054	0.17	-0.006	0.0054	0.26	-0.016	0.0053	0.0037	0.0029	0.0053	0.59	-0.0021	0.0053	0.69	-0.041	0.0053	1.2e-14	0.0085	0.0054	0.11	-0.0095	0.0054	0.075	-0.00011	0.0054	0.98	0.021	0.0053	5.9e-05	-0.0018	0.0053	0.73	0.0037	0.0054	0.49	-0.1	0.0053	2.6e-79	-0.081	0.011	2.9e-14	-0.08	0.011	7.4e-14	0.049	0.011	4e-06	1.7	0.14	47	4.9e-194	0.17	0.68
	TIMP3_P35625_OID20684_v1_Inflammation	Inflammation	P35625	OID20684	TIMP3	0.064	0.0053	1.4e-33	0.063	0.0053	2.8e-32	-0.0035	0.0053	0.51	0.0048	0.0053	0.37	-0.0053	0.0053	0.32	0.012	0.0054	0.022	0.0046	0.0054	0.39	-0.013	0.0053	0.019	0.016	0.0053	0.0024	-0.019	0.0053	0.00033	-0.0089	0.0054	0.097	0.0054	0.0054	0.31	0.0076	0.0053	0.16	-0.0071	0.0053	0.18	-0.0051	0.0053	0.34	-0.018	0.0054	0.00062	-0.0014	0.0054	0.79	-0.009	0.0054	0.093	0.0021	0.0054	0.7	0.0041	0.0054	0.44	-0.0022	0.0053	0.69	0.0031	0.0054	0.56	0.015	0.0053	0.0062	-0.06	0.011	1.9e-08	-0.061	0.011	1.4e-08	-0.088	0.011	1.9e-16	0.36	0.88	3.8	6.6e-09	6	0.014
	PLA2G4A_P47712_OID20685_v1_Inflammation	Inflammation	P47712	OID20685	PLA2G4A	-0.0027	0.0053	0.62	-0.0027	0.0053	0.61	0.016	0.0053	0.0023	-0.0038	0.0053	0.48	0.0098	0.0053	0.066	-0.03	0.0053	2.6e-08	-0.031	0.0054	7e-09	-0.0012	0.0053	0.82	0.011	0.0053	0.046	-0.0023	0.0053	0.66	0.004	0.0054	0.46	-0.0092	0.0054	0.085	-0.019	0.0053	0.00033	0.0063	0.0053	0.24	-0.0042	0.0053	0.43	-0.039	0.0053	4.6e-13	0.0077	0.0054	0.15	-0.0099	0.0054	0.065	-0.00085	0.0054	0.87	0.015	0.0053	0.0049	0.0014	0.0053	0.79	0.0018	0.0054	0.73	-0.11	0.0053	1.4e-100	-0.059	0.011	3.1e-08	-0.058	0.011	5.8e-08	-0.003	0.011	0.78	2.4	0.034	52	1.4e-213	0.97	0.32
	CCL21_O00585_OID20686_v1_Inflammation	Inflammation	O00585	OID20686	CCL21	0.093	0.0053	8.4e-68	0.094	0.0053	6.9e-69	-0.0028	0.0053	0.6	0.0018	0.0053	0.74	-0.0041	0.0053	0.44	0.025	0.0054	2.4e-06	0.027	0.0054	2.8e-07	-0.00055	0.0053	0.92	-0.01	0.0053	0.062	0.0087	0.0053	0.11	-6.9e-07	0.0054	1	0.0032	0.0054	0.55	0.0094	0.0053	0.079	-0.00076	0.0053	0.89	0.00083	0.0053	0.88	0.00029	0.0054	0.96	-0.003	0.0054	0.57	-0.01	0.0054	0.052	-0.00097	0.0054	0.86	-0.0012	0.0054	0.82	-0.0054	0.0053	0.31	0.012	0.0054	0.022	0.068	0.0053	1.3e-36	-0.08	0.011	5.1e-14	-0.079	0.011	1.1e-13	0.14	0.011	2.1e-36	0.75	0.58	16	3.1e-56	100	3.8e-24
	MMP10_P09238_OID20687_v1_Inflammation	Inflammation	P09238	OID20687	MMP10	-0.02	0.0054	0.00023	-0.017	0.0054	0.0021	-0.0057	0.0054	0.29	-0.0044	0.0054	0.42	0.0033	0.0054	0.54	0.014	0.0054	0.008	0.031	0.0054	1.2e-08	-0.00043	0.0054	0.94	-0.003	0.0054	0.58	0.012	0.0054	0.026	0.0075	0.0054	0.16	-4e-05	0.0054	0.99	-0.0015	0.0054	0.77	-0.0026	0.0054	0.63	-0.011	0.0054	0.04	0.0037	0.0054	0.5	-0.0013	0.0054	0.8	0.0089	0.0054	0.097	-0.0066	0.0054	0.22	-0.0056	0.0054	0.3	0.0064	0.0054	0.24	0.0016	0.0054	0.77	0.025	0.0054	3.7e-06	0.16	0.011	7.6e-53	0.16	0.011	7.6e-52	0.11	0.011	7.4e-25	0.47	0.8	3.1	1.8e-06	17	3.8e-05
	SCGB1A1_P11684_OID20688_v1_Inflammation	Inflammation	P11684	OID20688	SCGB1A1	0.21	0.0052	0	0.21	0.0052	0	-0.0012	0.0054	0.82	0.011	0.0054	0.041	0.01	0.0054	0.051	-0.019	0.0054	0.00046	-0.039	0.0054	5.8e-13	0.0037	0.0054	0.49	0.00084	0.0054	0.88	-0.012	0.0054	0.031	-0.014	0.0054	0.011	0.0043	0.0054	0.42	-0.024	0.0054	5.4e-06	0.026	0.0054	1.1e-06	0.0076	0.0054	0.15	0.0017	0.0054	0.75	-0.0039	0.0054	0.47	-0.0041	0.0054	0.44	-0.0028	0.0054	0.61	-0.014	0.0054	0.01	0.00075	0.0054	0.89	-0.004	0.0054	0.45	-0.015	0.0054	0.0062	-0.065	0.01	6.8e-10	-0.062	0.01	3.7e-09	0.12	0.011	8.1e-31	0.64	0.67	4.7	4e-12	150	6.2e-35
	ENPP7_Q6UWV6_OID20689_v1_Inflammation	Inflammation	Q6UWV6	OID20689	ENPP7	0.093	0.0054	1.9e-65	0.09	0.0054	1.2e-61	-0.017	0.0054	0.002	0.0077	0.0054	0.16	-0.0043	0.0055	0.43	0.035	0.0055	2.5e-10	0.018	0.0055	0.00072	-0.016	0.0055	0.0025	-0.0037	0.0055	0.5	-0.0015	0.0054	0.78	0.0077	0.0055	0.16	0.012	0.0055	0.028	0.017	0.0055	0.0019	-0.0048	0.0054	0.38	0.0081	0.0055	0.14	0.0048	0.0055	0.38	-0.0044	0.0055	0.42	0.0038	0.0055	0.49	0.0052	0.0055	0.34	0.0056	0.0055	0.31	8.6e-05	0.0054	0.99	0.011	0.0055	0.05	0.014	0.0055	0.011	-0.04	0.011	0.00024	-0.04	0.011	0.00026	0.07	0.011	1.8e-10	1.4	0.22	1.5	0.054	20	8.7e-06
	SIGLEC1_Q9BZZ2_OID20690_v1_Inflammation	Inflammation	Q9BZZ2	OID20690	SIGLEC1	0.18	0.0053	1.9e-266	0.18	0.0053	9e-267	-0.015	0.0053	0.0054	0.0054	0.0053	0.31	-0.0036	0.0053	0.5	0.032	0.0053	2.6e-09	0.031	0.0054	1.2e-08	0.00063	0.0053	0.91	-0.003	0.0053	0.57	0.00097	0.0053	0.86	0.02	0.0054	0.00018	-0.0016	0.0054	0.76	0.0094	0.0053	0.079	-0.0018	0.0053	0.74	-0.0046	0.0053	0.39	0.017	0.0054	0.0013	-0.0046	0.0054	0.39	-0.0042	0.0054	0.44	0.0036	0.0054	0.5	-0.0036	0.0054	0.51	0.0021	0.0053	0.69	0.016	0.0054	0.0036	0.0083	0.0053	0.12	-0.032	0.011	0.0022	-0.031	0.011	0.0032	-0.016	0.011	0.14	0.63	0.68	7.5	5.6e-23	15	9e-05
	F2R_P25116_OID20691_v1_Inflammation	Inflammation	P25116	OID20691	F2R	0.031	0.0053	7e-09	0.031	0.0053	5e-09	0.0038	0.0053	0.47	0.0021	0.0054	0.69	0.0019	0.0054	0.72	-0.012	0.0054	0.022	-0.019	0.0054	0.00054	-0.005	0.0054	0.35	0.012	0.0054	0.025	-0.0087	0.0054	0.1	0.0034	0.0054	0.53	-0.0023	0.0054	0.67	-0.011	0.0054	0.047	0.0064	0.0053	0.23	-0.00059	0.0054	0.91	-0.022	0.0054	3e-05	0.0024	0.0054	0.65	-0.01	0.0054	0.054	-0.0012	0.0054	0.82	0.0024	0.0054	0.66	0.0031	0.0054	0.57	-0.00039	0.0054	0.94	-0.031	0.0054	8.6e-09	-0.06	0.011	1.9e-08	-0.059	0.011	3.9e-08	0.0093	0.011	0.39	1.2	0.3	21	9.4e-79	0.51	0.48
	CD48_P09326_OID20692_v1_Inflammation	Inflammation	P09326	OID20692	CD48	0.094	0.0053	1.8e-69	0.096	0.0053	6.7e-72	-0.0045	0.0053	0.4	-0.0059	0.0054	0.27	-0.0017	0.0054	0.75	-0.0048	0.0054	0.37	-0.006	0.0054	0.26	-0.0025	0.0054	0.64	-0.0004	0.0054	0.94	-0.0014	0.0054	0.8	0.0041	0.0054	0.44	-6.3e-05	0.0054	0.99	0.01	0.0054	0.051	-0.012	0.0053	0.026	-0.0068	0.0054	0.2	-0.0084	0.0054	0.12	-0.0046	0.0054	0.39	-0.0059	0.0054	0.27	-0.0021	0.0054	0.69	0.0023	0.0054	0.67	-0.0014	0.0054	0.79	0.0017	0.0054	0.75	-0.02	0.0054	0.00023	-0.1	0.011	5.9e-21	-0.097	0.011	6.7e-20	-0.17	0.011	1.3e-54	0.56	0.73	3.7	1.7e-08	5.1	0.023
	CCL23_P55773_OID20693_v1_Inflammation	Inflammation	P55773	OID20693	CCL23	0.16	0.0053	1.2e-197	0.16	0.0053	3.2e-200	-0.0037	0.0053	0.49	0.012	0.0053	0.022	-0.0014	0.0053	0.8	-0.01	0.0054	0.056	-0.033	0.0053	6.7e-10	-0.0068	0.0053	0.2	0.0083	0.0053	0.12	-0.0093	0.0053	0.083	-0.0044	0.0054	0.42	0.0099	0.0054	0.064	0.0062	0.0053	0.24	-0.0094	0.0053	0.08	0.0053	0.0053	0.32	-0.03	0.0053	1.9e-08	0.0081	0.0054	0.13	-0.0055	0.0054	0.3	0.0017	0.0054	0.75	-0.0071	0.0054	0.18	-0.0004	0.0053	0.94	-0.0029	0.0054	0.59	-0.026	0.0053	1.6e-06	-0.094	0.011	4.3e-19	-0.094	0.011	6.9e-19	0.15	0.011	3.1e-45	0.37	0.87	4.5	2.4e-11	13	0.00025
	IL18_Q14116_OID20694_v1_Inflammation	Inflammation	Q14116	OID20694	IL18	0.079	0.0054	5.6e-49	0.078	0.0054	1.8e-48	0.00077	0.0054	0.89	-0.00089	0.0054	0.87	0.014	0.0054	0.0084	-0.0039	0.0054	0.47	-0.0047	0.0054	0.38	-0.0086	0.0054	0.11	0.014	0.0054	0.011	-0.0021	0.0054	0.69	-0.0051	0.0054	0.34	-0.0014	0.0054	0.8	-0.0057	0.0054	0.29	0.0035	0.0054	0.51	-0.0021	0.0054	0.69	-0.008	0.0054	0.14	-0.0025	0.0054	0.65	-0.021	0.0054	8.6e-05	-0.0077	0.0054	0.15	-0.0041	0.0054	0.44	0.0029	0.0054	0.59	0.012	0.0054	0.022	-0.043	0.0054	7.1e-16	-0.072	0.01	6.1e-12	-0.071	0.01	1e-11	0.42	0.011	0	0.63	0.68	8.2	8.4e-26	42	8.5e-11
	CCL4_P13236_OID20695_v1_Inflammation	Inflammation	P13236	OID20695	CCL4	0.13	0.0053	4.3e-136	0.13	0.0053	2.7e-133	-0.0019	0.0053	0.73	-0.0037	0.0053	0.49	-0.0015	0.0054	0.78	0.016	0.0054	0.0031	0.021	0.0054	9.1e-05	-0.0034	0.0054	0.53	-0.0043	0.0054	0.42	0.0037	0.0054	0.49	-0.00037	0.0054	0.94	0.0048	0.0054	0.37	0.00023	0.0054	0.97	0.0038	0.0054	0.48	-0.00085	0.0054	0.87	-0.0067	0.0054	0.21	0.0056	0.0054	0.3	-0.0051	0.0054	0.34	0.0038	0.0054	0.48	-0.0018	0.0054	0.73	-0.0054	0.0054	0.31	0.0044	0.0054	0.41	0.025	0.0054	2.1e-06	-0.12	0.011	2.6e-29	-0.12	0.011	6.6e-29	0.12	0.011	8e-27	0.32	0.9	2.3	0.00066	13	0.00029
	IL10RB_Q08334_OID20696_v1_Inflammation	Inflammation	Q08334	OID20696	IL10RB	0.17	0.0053	4.3e-225	0.17	0.0053	1.1e-230	-0.017	0.0053	0.0019	0.014	0.0053	0.0082	-0.001	0.0053	0.85	0.013	0.0054	0.016	0.0044	0.0054	0.41	-0.0092	0.0053	0.084	-0.0018	0.0053	0.74	-0.01	0.0053	0.059	-0.0098	0.0054	0.066	0.0082	0.0054	0.12	0.0037	0.0053	0.49	-0.0039	0.0053	0.47	0.0027	0.0053	0.61	0.0018	0.0054	0.74	-0.0096	0.0054	0.072	-0.0082	0.0054	0.12	0.0039	0.0054	0.46	-0.0066	0.0054	0.22	-0.0046	0.0053	0.39	0.0037	0.0054	0.49	-0.0074	0.0053	0.16	-0.025	0.011	0.019	-0.026	0.01	0.014	0.2	0.011	1.3e-78	0.54	0.75	3.6	5.6e-08	37	1.2e-09
	CXCL10_P02778_OID20697_v1_Inflammation	Inflammation	P02778	OID20697	CXCL10	0.26	0.0052	0	0.26	0.0052	0	-0.0062	0.0053	0.25	0.0031	0.0053	0.56	0.008	0.0054	0.13	0.022	0.0054	4.4e-05	0.011	0.0054	0.049	0.0045	0.0054	0.4	-0.0012	0.0054	0.82	-0.00056	0.0054	0.92	0.014	0.0054	0.0071	-0.0017	0.0054	0.75	0.0014	0.0054	0.8	0.0059	0.0053	0.27	-0.0006	0.0054	0.91	0.01	0.0054	0.056	-0.0042	0.0054	0.43	-0.0029	0.0054	0.58	0.0084	0.0054	0.11	-0.0019	0.0054	0.73	0.0037	0.0053	0.49	0.0043	0.0054	0.42	-0.01	0.0054	0.056	-0.12	0.01	1.3e-31	-0.12	0.01	1.3e-30	-0.047	0.011	1e-05	0.11	0.99	2.8	2.5e-05	0.48	0.49
	EGF_P01133_OID20698_v1_Inflammation	Inflammation	P01133	OID20698	EGF	0.01	0.0054	0.052	0.01	0.0054	0.057	0.006	0.0054	0.26	-0.001	0.0054	0.85	0.0032	0.0054	0.56	-0.0076	0.0054	0.16	-0.0085	0.0054	0.11	-0.0055	0.0054	0.31	0.0096	0.0054	0.074	-0.0099	0.0054	0.067	0.002	0.0054	0.71	0.00081	0.0054	0.88	-0.007	0.0054	0.19	0.0022	0.0054	0.69	-0.0021	0.0054	0.7	-0.024	0.0054	1.2e-05	0.0048	0.0054	0.37	-0.0056	0.0054	0.3	-0.0025	0.0054	0.64	0.00061	0.0054	0.91	0.00098	0.0054	0.85	-0.0022	0.0054	0.69	-0.024	0.0054	1e-05	-0.059	0.011	4.9e-08	-0.059	0.011	4.2e-08	0.01	0.011	0.35	1.1	0.38	18	4.6e-66	0.13	0.72
	CRLF1_O75462_OID20699_v1_Inflammation	Inflammation	O75462	OID20699	CRLF1	-0.17	0.0053	3.4e-216	-0.16	0.0053	2.1e-205	0.0098	0.0053	0.066	-0.0064	0.0053	0.23	0.0081	0.0053	0.13	-0.024	0.0054	8.8e-06	-0.025	0.0054	3.3e-06	0.0043	0.0053	0.42	-0.0077	0.0053	0.15	0.0061	0.0053	0.25	-0.0078	0.0054	0.14	-0.0098	0.0054	0.067	-0.024	0.0053	6.6e-06	0.019	0.0053	0.00046	0.015	0.0053	0.0058	-0.0079	0.0054	0.14	-0.0068	0.0054	0.2	-0.0096	0.0054	0.072	-0.014	0.0053	0.011	0.0014	0.0054	0.79	0.0012	0.0053	0.82	0.0098	0.0054	0.066	-0.0022	0.0053	0.69	0.21	0.01	1.5e-89	0.2	0.01	4.4e-84	0.3	0.011	6e-177	0.55	0.74	4.5	3.3e-11	28	1.1e-07
	IL1RN_P18510_OID20700_v1_Inflammation	Inflammation	P18510	OID20700	IL1RN	0.094	0.0053	2.1e-69	0.094	0.0053	3.7e-69	-0.013	0.0054	0.018	0.0025	0.0054	0.64	-0.013	0.0054	0.017	0.025	0.0054	2.3e-06	0.019	0.0054	0.00035	-0.0094	0.0054	0.08	0.0029	0.0054	0.59	-0.0029	0.0054	0.59	-0.0055	0.0054	0.31	-0.0045	0.0054	0.4	0.00025	0.0054	0.96	0.0045	0.0054	0.4	-0.0042	0.0054	0.43	-0.0072	0.0054	0.18	0.0012	0.0054	0.82	-0.0022	0.0054	0.68	-0.0082	0.0054	0.13	-0.0059	0.0054	0.27	-0.0016	0.0054	0.77	0.024	0.0054	1e-05	-0.016	0.0054	0.0029	-0.045	0.011	3e-05	-0.044	0.011	3.8e-05	-0.1	0.011	1.5e-21	0.35	0.88	11	3.5e-37	55	1.3e-13
	CRIM1_Q9NZV1_OID20701_v1_Inflammation	Inflammation	Q9NZV1	OID20701	CRIM1	0.25	0.0052	0	0.25	0.0052	0	-0.0029	0.0053	0.58	0.0049	0.0053	0.36	0.00065	0.0054	0.9	-0.015	0.0054	0.0044	-0.035	0.0054	6.3e-11	-0.00029	0.0054	0.96	0.0062	0.0054	0.25	-0.014	0.0054	0.0078	0.006	0.0054	0.27	0.0049	0.0054	0.36	-0.00036	0.0054	0.95	-0.0029	0.0053	0.59	-0.0043	0.0054	0.42	-0.0057	0.0054	0.29	-0.0036	0.0054	0.5	-0.0097	0.0054	0.071	0.0011	0.0054	0.84	-0.011	0.0054	0.045	-0.0039	0.0053	0.46	-0.0014	0.0054	0.8	-0.041	0.0054	2.6e-14	0.0057	0.01	0.58	0.0064	0.01	0.53	-0.11	0.011	8.6e-23	0.33	0.89	7.6	4.2e-23	0.063	0.8
	TNFRSF13B_O14836_OID20702_v1_Inflammation	Inflammation	O14836	OID20702	TNFRSF13B	0.13	0.0053	5e-139	0.14	0.0053	4.7e-146	0.008	0.0054	0.14	-0.0039	0.0054	0.47	0.0075	0.0054	0.16	-0.025	0.0054	2.2e-06	-0.027	0.0054	7.5e-07	0.0095	0.0054	0.077	-0.003	0.0054	0.57	-0.0023	0.0054	0.67	0.0076	0.0054	0.15	-0.01	0.0054	0.054	-0.013	0.0054	0.012	0.00026	0.0054	0.96	-0.0024	0.0054	0.66	-0.015	0.0054	0.0041	-0.0062	0.0054	0.25	-0.012	0.0054	0.026	0.00086	0.0054	0.87	0.0045	0.0054	0.4	0.0073	0.0054	0.17	-0.0017	0.0054	0.75	-0.028	0.0054	1.1e-07	0.095	0.011	4.1e-19	0.094	0.011	8.2e-19	-2.3e-05	0.011	1	0.47	0.8	4.9	8.1e-13	34	5.5e-09
	ANGPTL4_Q9BY76_OID20703_v1_Inflammation	Inflammation	Q9BY76	OID20703	ANGPTL4	0.15	0.0053	6.6e-177	0.15	0.0053	9.5e-182	-0.003	0.0053	0.58	0.011	0.0054	0.038	-0.00061	0.0054	0.91	0.00049	0.0054	0.93	-0.01	0.0054	0.054	-0.0095	0.0054	0.077	0.0049	0.0054	0.36	0.00043	0.0054	0.94	-0.00021	0.0054	0.97	0.0072	0.0054	0.18	0.0028	0.0054	0.6	-0.0025	0.0053	0.64	0.0057	0.0054	0.29	-0.013	0.0054	0.013	-0.0049	0.0054	0.36	-0.011	0.0054	0.038	0.0049	0.0054	0.36	-0.0012	0.0054	0.82	-0.0083	0.0053	0.12	0.011	0.0054	0.043	-0.027	0.0054	4.3e-07	0.072	0.011	1.1e-11	0.07	0.011	4.3e-11	0.11	0.011	9.9e-24	0.85	0.51	4.5	2.1e-11	24	9e-07
	CST7_O76096_OID20704_v1_Inflammation	Inflammation	O76096	OID20704	CST7	0.0086	0.0054	0.11	0.01	0.0054	0.063	-0.0029	0.0053	0.58	0.0013	0.0053	0.81	-0.005	0.0054	0.35	0.0079	0.0054	0.14	0.014	0.0054	0.0077	-0.00036	0.0054	0.95	0.002	0.0054	0.71	-0.00016	0.0054	0.98	-0.0037	0.0054	0.5	-0.003	0.0054	0.58	-0.0042	0.0054	0.44	0.0059	0.0054	0.27	0.0078	0.0054	0.15	-0.0034	0.0054	0.52	-0.0058	0.0054	0.28	-0.012	0.0054	0.025	0.0005	0.0054	0.93	0.00088	0.0054	0.87	-0.00026	0.0054	0.96	0.0088	0.0054	0.1	-0.0048	0.0054	0.37	0.041	0.011	0.00013	0.039	0.011	0.0003	0.047	0.011	1e-05	0.55	0.74	2.1	0.0021	36	2e-09
	ERBB3_P21860_OID20705_v1_Inflammation	Inflammation	P21860	OID20705	ERBB3	-0.05	0.0054	1.3e-20	-0.057	0.0054	4e-26	-0.0072	0.0054	0.18	0.0054	0.0054	0.32	-0.0045	0.0054	0.41	0.011	0.0054	0.047	0.0095	0.0054	0.077	0.0015	0.0054	0.78	0.00019	0.0054	0.97	0.0026	0.0054	0.63	-0.0087	0.0054	0.1	0.0035	0.0054	0.51	0.011	0.0054	0.048	-0.014	0.0054	0.009	0.0035	0.0054	0.52	-0.0094	0.0054	0.08	-0.0017	0.0054	0.75	0.00094	0.0054	0.86	0.0074	0.0054	0.17	-0.0028	0.0054	0.61	0.008	0.0054	0.14	0.012	0.0054	0.025	-0.0024	0.0054	0.66	-0.37	0.01	4.1e-286	-0.37	0.01	8.8e-280	-0.55	0.01	0	0.25	0.94	2	0.0033	0.27	0.6
	NELL2_Q99435_OID20706_v1_Inflammation	Inflammation	Q99435	OID20706	NELL2	0.035	0.0053	4.8e-11	0.036	0.0053	1.1e-11	-0.0082	0.0053	0.13	-0.0044	0.0053	0.41	-0.0061	0.0053	0.25	0.02	0.0054	0.00013	0.037	0.0053	5.2e-12	0.0071	0.0053	0.19	0.0021	0.0053	0.7	0.004	0.0053	0.45	0.0046	0.0054	0.39	-0.0095	0.0054	0.076	0.0066	0.0053	0.21	-0.00097	0.0053	0.86	-0.0032	0.0053	0.55	0.024	0.0054	5.1e-06	-0.0059	0.0054	0.27	0.013	0.0054	0.017	-0.0036	0.0054	0.5	0.0032	0.0054	0.55	0.0058	0.0053	0.28	0.0011	0.0054	0.84	0.049	0.0053	3.1e-20	-0.1	0.01	8.9e-22	-0.097	0.01	1.8e-20	-0.43	0.01	0	0.52	0.76	8.7	1e-27	10	0.0013
	MANF_P55145_OID20707_v1_Inflammation	Inflammation	P55145	OID20707	MANF	0.002	0.0053	0.7	0.0019	0.0053	0.73	0.011	0.0053	0.039	-0.0029	0.0053	0.59	0.0067	0.0053	0.21	-0.021	0.0054	8.3e-05	-0.025	0.0054	2.2e-06	-0.005	0.0053	0.35	0.01	0.0053	0.057	-0.0047	0.0053	0.38	0.0064	0.0054	0.23	-0.0052	0.0054	0.33	-0.012	0.0053	0.022	0.0012	0.0053	0.82	-0.0045	0.0053	0.4	-0.031	0.0053	8.5e-09	0.0036	0.0054	0.5	-0.012	0.0054	0.027	0.00068	0.0054	0.9	0.013	0.0053	0.019	0.00082	0.0053	0.88	0.0037	0.0054	0.49	-0.08	0.0053	6.4e-51	-0.061	0.011	1e-08	-0.061	0.011	1.4e-08	-0.0036	0.011	0.74	1.9	0.099	36	1.3e-145	0.24	0.63
	LY6D_Q14210_OID20708_v1_Inflammation	Inflammation	Q14210	OID20708	LY6D	0.19	0.0053	4.9e-271	0.19	0.0053	1.9e-272	-0.0036	0.0054	0.5	0.007	0.0054	0.19	0.0012	0.0054	0.82	-0.0011	0.0054	0.83	-0.011	0.0054	0.037	0.00039	0.0054	0.94	0.0078	0.0054	0.15	-0.0087	0.0054	0.1	-0.016	0.0054	0.0023	0.0061	0.0054	0.25	0.004	0.0054	0.46	-0.0022	0.0054	0.68	-0.002	0.0054	0.71	-0.0088	0.0054	0.1	0.0023	0.0054	0.67	-0.0063	0.0054	0.24	-0.0021	0.0054	0.7	-0.012	0.0054	0.024	0.01	0.0054	0.054	0.0033	0.0054	0.54	-0.023	0.0054	1.6e-05	-0.051	0.011	1.3e-06	-0.049	0.011	4e-06	0.097	0.011	3.4e-19	0.91	0.47	5.7	1.3e-15	4.2	0.041
	CCN2_P29279_OID20709_v1_Inflammation	Inflammation	P29279	OID20709	CCN2	0.086	0.0053	9.7e-58	0.085	0.0053	8.5e-57	0.0026	0.0054	0.63	0.0024	0.0054	0.66	0.002	0.0054	0.71	-0.00068	0.0054	0.9	-0.011	0.0054	0.049	-0.0055	0.0054	0.3	0.0034	0.0054	0.53	-0.015	0.0054	0.0049	0.0052	0.0054	0.33	0.0057	0.0054	0.29	-0.00012	0.0054	0.98	0.0041	0.0054	0.45	-0.0015	0.0054	0.78	-0.018	0.0054	0.00094	0.0013	0.0054	0.81	-0.0035	0.0054	0.51	-0.00025	0.0054	0.96	0.004	0.0054	0.46	0.0042	0.0054	0.43	-0.0044	0.0054	0.41	0.0086	0.0054	0.11	-0.086	0.011	9.1e-16	-0.086	0.011	7.7e-16	-0.0035	0.011	0.74	0.19	0.97	5.7	8.8e-16	1.6	0.21
	GLOD4_Q9HC38_OID20710_v1_Inflammation	Inflammation	Q9HC38	OID20710	GLOD4	0.022	0.0054	4.9e-05	0.022	0.0054	4.8e-05	0.0094	0.0054	0.08	0.002	0.0054	0.71	0.0071	0.0054	0.19	-0.019	0.0054	0.00036	-0.016	0.0054	0.0037	-0.0011	0.0054	0.83	0.0084	0.0054	0.12	-0.0017	0.0054	0.76	-0.0069	0.0054	0.2	-0.0085	0.0054	0.11	-0.02	0.0054	0.00017	0.014	0.0054	0.0085	0.0024	0.0054	0.66	-0.037	0.0054	4.4e-12	0.0025	0.0054	0.64	-0.016	0.0054	0.003	-0.0016	0.0054	0.77	-0.0041	0.0054	0.44	0.0022	0.0054	0.69	-0.0087	0.0054	0.11	-0.16	0.0053	1.5e-193	-0.1	0.011	1.7e-21	-0.1	0.011	1.3e-20	0.17	0.011	7.8e-54	1.3	0.26	66	1e-276	2.8	0.093
	MGLL_Q99685_OID20711_v1_Inflammation	Inflammation	Q99685	OID20711	MGLL	-0.0031	0.0054	0.56	-0.004	0.0054	0.45	0.014	0.0053	0.011	-0.00044	0.0054	0.93	0.0095	0.0054	0.077	-0.031	0.0054	5.7e-09	-0.036	0.0054	3.3e-11	-0.0025	0.0054	0.64	0.012	0.0054	0.028	-0.0042	0.0054	0.43	0.0041	0.0054	0.44	-0.0074	0.0054	0.17	-0.017	0.0054	0.0017	0.0034	0.0053	0.53	-0.0032	0.0054	0.55	-0.037	0.0054	8.2e-12	0.0046	0.0054	0.39	-0.0074	0.0054	0.17	-3.4e-05	0.0054	0.99	0.021	0.0054	8.7e-05	0.0025	0.0054	0.64	0.003	0.0054	0.58	-0.11	0.0053	1.2e-90	-0.1	0.011	3e-22	-0.1	0.011	1e-21	-0.028	0.011	0.0093	2	0.073	49	1.6e-200	5.6	0.018
	DNER_Q8NFT8_OID20712_v1_Inflammation	Inflammation	Q8NFT8	OID20712	DNER	-0.052	0.0054	1.6e-22	-0.057	0.0054	1.6e-26	-0.0085	0.0054	0.12	-0.0047	0.0054	0.39	-0.0038	0.0054	0.48	0.00051	0.0054	0.92	0.00032	0.0054	0.95	0.01	0.0054	0.051	-0.00026	0.0054	0.96	-0.0023	0.0054	0.66	-0.0006	0.0054	0.91	0.0036	0.0054	0.5	-0.0074	0.0054	0.17	0.0029	0.0054	0.59	0.0094	0.0054	0.08	0.01	0.0054	0.058	0.013	0.0054	0.017	0.012	0.0054	0.025	-0.0077	0.0054	0.15	0.013	0.0054	0.019	-0.00068	0.0054	0.9	-0.00021	0.0054	0.97	-0.032	0.0054	3.7e-09	-0.29	0.011	1.3e-163	-0.28	0.011	8.3e-158	0.23	0.011	7.9e-103	1.2	0.32	3.6	3.3e-08	0.56	0.45
	BTN2A1_Q7KYR7_OID20713_v1_Inflammation	Inflammation	Q7KYR7	OID20713	BTN2A1	0.21	0.0052	0	0.21	0.0052	0	-0.0058	0.0053	0.28	0.011	0.0053	0.043	-0.0048	0.0053	0.37	-0.0027	0.0054	0.61	-0.015	0.0054	0.0053	-0.0043	0.0053	0.42	8.1e-05	0.0053	0.99	-0.0081	0.0053	0.13	-0.0063	0.0054	0.24	0.00099	0.0054	0.85	-0.0056	0.0053	0.29	0.0056	0.0053	0.29	0.0046	0.0053	0.39	-0.0059	0.0054	0.27	-0.0015	0.0054	0.77	-0.012	0.0054	0.02	-0.0054	0.0054	0.31	-0.011	0.0053	0.035	1.8e-05	0.0053	1	-0.0046	0.0054	0.39	-0.0058	0.0053	0.28	-0.094	0.01	3.6e-19	-0.09	0.01	1.2e-17	0.06	0.011	2.7e-08	0.5	0.77	3.2	8.8e-07	20	7.5e-06
	SHMT1_P34896_OID20714_v1_Inflammation	Inflammation	P34896	OID20714	SHMT1	0.031	0.0053	6.6e-09	0.03	0.0053	1.7e-08	0.0043	0.0053	0.43	-0.00059	0.0054	0.91	0.0053	0.0054	0.32	-0.0099	0.0054	0.064	-0.0086	0.0054	0.11	-0.0055	0.0054	0.3	-0.00089	0.0054	0.87	-0.001	0.0054	0.85	-0.0076	0.0054	0.16	0.0016	0.0054	0.77	-0.0072	0.0054	0.18	0.0095	0.0053	0.075	0.0057	0.0054	0.29	-0.03	0.0054	1.6e-08	0.0046	0.0054	0.39	-0.01	0.0054	0.053	0.0022	0.0054	0.69	0.01	0.0054	0.053	0.00095	0.0054	0.86	0.0039	0.0054	0.47	-0.099	0.0053	1.9e-77	-0.13	0.011	3.2e-32	-0.12	0.011	1.3e-30	0.099	0.011	2.5e-20	0.34	0.89	30	8.8e-117	0.38	0.54
	FGF19_O95750_OID20715_v1_Inflammation	Inflammation	O95750	OID20715	FGF19	0.085	0.0053	1.6e-56	0.083	0.0053	6.9e-55	-0.0064	0.0053	0.23	0.0076	0.0053	0.15	-0.0007	0.0053	0.9	-0.0023	0.0054	0.66	-0.015	0.0054	0.0065	0.0099	0.0053	0.063	-0.012	0.0053	0.031	-0.0053	0.0053	0.33	0.002	0.0054	0.71	0.0084	0.0054	0.12	-0.0034	0.0053	0.52	0.0011	0.0053	0.84	0.0047	0.0053	0.38	0.0082	0.0054	0.12	0.014	0.0054	0.0099	0.017	0.0054	0.0014	0.0071	0.0054	0.18	0.0023	0.0054	0.67	-0.0015	0.0053	0.79	0.0086	0.0054	0.11	0.052	0.0053	2.2e-22	-0.026	0.011	0.014	-0.025	0.011	0.021	-0.11	0.011	4e-26	0.32	0.9	11	4.9e-36	2.2	0.14
	CD58_P19256_OID20716_v1_Inflammation	Inflammation	P19256	OID20716	CD58	0.022	0.0054	2.8e-05	0.021	0.0054	8e-05	-0.0055	0.0054	0.31	0.0043	0.0054	0.42	-0.0061	0.0054	0.25	-0.0058	0.0054	0.28	-0.012	0.0054	0.03	0.00063	0.0054	0.91	-0.0014	0.0054	0.8	-0.0014	0.0054	0.8	-0.00027	0.0054	0.96	-0.0023	0.0054	0.67	-0.0071	0.0054	0.18	0.0067	0.0054	0.21	0.0057	0.0054	0.29	-0.001	0.0054	0.85	-0.0026	0.0054	0.62	-0.0071	0.0054	0.18	-0.0025	0.0054	0.65	0.0071	0.0054	0.19	-0.0046	0.0054	0.39	-0.0072	0.0054	0.18	-0.047	0.0054	2.1e-18	-0.23	0.011	4.4e-100	-0.22	0.011	2.9e-96	0.11	0.011	4.9e-26	0.23	0.95	5.5	3.4e-15	3.5	0.06
	PTPN6_P29350_OID20717_v1_Inflammation	Inflammation	P29350	OID20717	PTPN6	-0.024	0.0053	7e-06	-0.024	0.0053	7e-06	0.011	0.0053	0.037	-0.0056	0.0054	0.29	0.0075	0.0054	0.16	-0.021	0.0054	7.1e-05	-0.022	0.0054	5.4e-05	-0.0019	0.0054	0.73	0.01	0.0054	0.06	0.00067	0.0054	0.9	0.00054	0.0054	0.92	-0.0099	0.0054	0.066	-0.018	0.0054	0.00086	0.0083	0.0053	0.12	-0.0043	0.0054	0.42	-0.031	0.0054	4.8e-09	0.0056	0.0054	0.29	-0.007	0.0054	0.19	-0.00096	0.0054	0.86	0.012	0.0054	0.023	0.00055	0.0054	0.92	0.003	0.0054	0.57	-0.075	0.0053	9.9e-45	-0.049	0.011	4.5e-06	-0.048	0.011	6.1e-06	-0.047	0.011	1.1e-05	3.8	0.0021	36	8.7e-145	2.1	0.15
	HSPA1A_P0DMV8_OID20718_v1_Inflammation	Inflammation	P0DMV8	OID20718	HSPA1A	0.015	0.0053	0.0052	0.015	0.0053	0.0058	0.017	0.0053	0.0019	-0.0053	0.0053	0.32	0.0038	0.0054	0.48	-0.028	0.0054	2.8e-07	-0.029	0.0054	9.2e-08	-0.00081	0.0054	0.88	0.0092	0.0054	0.087	-0.0023	0.0054	0.67	-0.00059	0.0054	0.91	-0.014	0.0054	0.011	-0.029	0.0054	7e-08	0.018	0.0053	0.00088	0.0035	0.0054	0.51	-0.035	0.0054	6.2e-11	0.0015	0.0054	0.79	-0.012	0.0054	0.023	-0.00048	0.0054	0.93	0.013	0.0054	0.017	0.00035	0.0053	0.95	0.0019	0.0054	0.72	-0.15	0.0053	6.5e-164	-0.12	0.011	9e-30	-0.12	0.011	7e-29	0.049	0.011	5.7e-06	1	0.41	55	1.2e-228	0.31	0.58
	CSF1_P09603_OID20719_v1_Inflammation	Inflammation	P09603	OID20719	CSF1	0.14	0.0053	8.4e-156	0.14	0.0053	2.1e-160	-0.0027	0.0053	0.62	0.0094	0.0053	0.078	-0.0022	0.0053	0.69	-0.00083	0.0054	0.88	-0.019	0.0054	0.00033	-0.0055	0.0053	0.31	-0.0015	0.0053	0.78	-0.012	0.0053	0.025	0.0074	0.0054	0.17	0.0096	0.0054	0.074	0.0027	0.0053	0.61	-0.0011	0.0053	0.84	0.0005	0.0053	0.93	-0.013	0.0054	0.015	-0.00057	0.0054	0.91	-0.014	0.0054	0.0074	-0.0013	0.0054	0.8	-0.014	0.0053	0.011	-0.0049	0.0053	0.35	0.0074	0.0054	0.17	0.016	0.0053	0.0031	0.0093	0.011	0.38	0.0084	0.011	0.43	-0.048	0.011	9.1e-06	0.82	0.53	7.4	2.9e-22	33	9.3e-09
	SPINT2_O43291_OID20720_v1_Inflammation	Inflammation	O43291	OID20720	SPINT2	0.12	0.0053	3.2e-112	0.12	0.0053	3.3e-113	-0.0025	0.0053	0.64	0.0074	0.0053	0.17	0.00063	0.0053	0.91	0.0021	0.0054	0.69	-0.0053	0.0054	0.32	-0.0052	0.0053	0.33	0.0067	0.0053	0.21	-0.0088	0.0053	0.098	0.0089	0.0054	0.095	0.0074	0.0054	0.17	0.0038	0.0053	0.48	0.0035	0.0053	0.51	0.0045	0.0053	0.4	-0.00068	0.0054	0.9	-0.0035	0.0054	0.52	-0.0083	0.0054	0.12	-0.0045	0.0054	0.4	-0.0083	0.0054	0.12	0.00079	0.0053	0.88	-0.00022	0.0054	0.97	0.032	0.0053	2.1e-09	-0.051	0.011	1.3e-06	-0.051	0.011	1.4e-06	0.2	0.011	1.5e-77	4.1	0.0011	6.1	3.8e-17	21	4e-06
	CKMT1A_CKMT1B_P12532_OID20721_v1_Inflammation	Inflammation	P12532	OID20721	CKMT1A_CKMT1B	0.048	0.0054	2.1e-19	0.048	0.0054	2.1e-19	0.008	0.0054	0.14	-0.0095	0.0054	0.076	0.0093	0.0054	0.082	0.0052	0.0054	0.34	0.021	0.0054	0.00011	-0.0036	0.0054	0.51	0.0047	0.0054	0.38	-0.0026	0.0054	0.63	0.0086	0.0054	0.11	0.0068	0.0054	0.21	0.0088	0.0054	0.1	-0.01	0.0054	0.054	-0.0069	0.0054	0.2	0.0051	0.0054	0.35	0.003	0.0054	0.58	0.0016	0.0054	0.76	-0.00079	0.0054	0.88	-0.0037	0.0054	0.5	0.012	0.0054	0.022	0.0061	0.0054	0.25	-0.0018	0.0054	0.74	-0.085	0.011	2e-15	-0.083	0.011	1.5e-14	-0.058	0.011	6.2e-08	0.31	0.9	4.6	1.5e-11	2.9	0.09
	FIS1_Q9Y3D6_OID20722_v1_Inflammation	Inflammation	Q9Y3D6	OID20722	FIS1	0.032	0.0054	1.7e-09	0.031	0.0054	1e-08	0.0089	0.0054	0.098	0.0014	0.0053	0.79	0.0051	0.0054	0.34	-0.021	0.0054	8.6e-05	-0.024	0.0054	5e-06	-0.0052	0.0054	0.33	0.0094	0.0054	0.081	-0.005	0.0054	0.35	0.0067	0.0054	0.21	-0.0037	0.0054	0.49	-0.013	0.0054	0.014	0.0058	0.0054	0.28	0.0039	0.0054	0.47	-0.035	0.0054	1.1e-10	0.0049	0.0054	0.36	-0.0098	0.0054	0.068	-0.00096	0.0054	0.86	0.0055	0.0054	0.3	0.0019	0.0054	0.73	0.00089	0.0054	0.87	-0.1	0.0053	1.9e-81	-0.13	0.011	5.3e-36	-0.13	0.011	8.3e-35	0.034	0.011	0.0017	0.81	0.54	35	6.1e-140	0.45	0.5
	SCGB3A2_Q96PL1_OID20723_v1_Inflammation	Inflammation	Q96PL1	OID20723	SCGB3A2	0.069	0.0053	4e-38	0.069	0.0053	2.5e-38	0.0053	0.0053	0.33	-0.012	0.0054	0.026	-0.0012	0.0054	0.83	0.0024	0.0054	0.65	0.014	0.0054	0.01	0.012	0.0054	0.02	-0.0063	0.0054	0.24	0.019	0.0054	0.00033	0.0095	0.0054	0.075	-0.0027	0.0054	0.62	0.0012	0.0054	0.82	-0.0011	0.0053	0.83	-0.0045	0.0054	0.41	0.01	0.0054	0.051	0.0051	0.0054	0.34	0.0069	0.0054	0.2	0.0013	0.0054	0.81	0.0057	0.0054	0.29	-0.0022	0.0054	0.69	0.0021	0.0054	0.69	0.0034	0.0054	0.53	-0.028	0.011	0.0088	-0.026	0.011	0.013	-0.25	0.011	3e-124	0.39	0.86	2.2	0.0014	11	0.0011
	CD40_P25942_OID20724_v1_Inflammation	Inflammation	P25942	OID20724	CD40	0.096	0.0053	1.6e-71	0.095	0.0053	1.4e-70	0.0067	0.0054	0.21	-0.0012	0.0054	0.82	0.0054	0.0054	0.31	-0.0077	0.0054	0.15	-0.017	0.0054	0.0017	-0.006	0.0054	0.26	0.0088	0.0054	0.1	-0.011	0.0054	0.034	0.014	0.0054	0.011	0.0034	0.0054	0.52	-0.0045	0.0054	0.4	0.0021	0.0054	0.69	-0.0039	0.0054	0.47	-0.023	0.0054	1.9e-05	0.0012	0.0054	0.82	-0.009	0.0054	0.094	-0.0037	0.0054	0.49	0.0039	0.0054	0.46	-0.00081	0.0054	0.88	0.0044	0.0054	0.41	-0.075	0.0053	4.2e-44	-0.11	0.011	4.6e-24	-0.11	0.011	4.1e-23	0.038	0.011	0.00042	0.46	0.81	19	1.5e-71	2.1	0.14
	OMD_Q99983_OID20725_v1_Inflammation	Inflammation	Q99983	OID20725	OMD	0.17	0.0053	1.1e-215	0.16	0.0053	1.1e-208	0.0059	0.0053	0.27	-0.0032	0.0053	0.54	0.0042	0.0053	0.44	-0.036	0.0053	1.5e-11	-0.046	0.0053	7.5e-18	0.015	0.0053	0.004	-0.0059	0.0053	0.27	-0.002	0.0053	0.7	0.0072	0.0054	0.18	-0.01	0.0054	0.054	-0.022	0.0053	4.9e-05	0.017	0.0053	0.0018	-0.0032	0.0053	0.55	-0.0016	0.0054	0.77	-0.011	0.0054	0.04	-0.0088	0.0054	0.099	0.0042	0.0054	0.43	0.0012	0.0054	0.82	0.0051	0.0053	0.34	-0.016	0.0054	0.0022	-0.013	0.0053	0.013	-0.24	0.01	5.9e-116	-0.23	0.01	1.9e-107	-0.35	0.011	2.6e-233	0.28	0.92	4.5	2.5e-11	77	1.9e-18
	ANGPTL2_Q9UKU9_OID20726_v1_Inflammation	Inflammation	Q9UKU9	OID20726	ANGPTL2	0.15	0.0053	9.1e-172	0.15	0.0053	4.8e-170	-0.0091	0.0053	0.089	0.005	0.0053	0.35	-0.0062	0.0054	0.25	0.0015	0.0054	0.77	-0.00043	0.0054	0.94	0.0005	0.0054	0.93	0.0042	0.0054	0.44	-0.00027	0.0054	0.96	-0.0024	0.0054	0.66	-0.003	0.0054	0.57	-0.0015	0.0054	0.77	0.0049	0.0054	0.36	0.0032	0.0054	0.55	-0.00059	0.0054	0.91	-0.012	0.0054	0.023	-0.011	0.0054	0.045	-0.0071	0.0054	0.18	-0.0031	0.0054	0.56	-0.00076	0.0054	0.89	0.011	0.0054	0.042	0.026	0.0054	1.2e-06	-0.14	0.011	1.9e-39	-0.14	0.011	3.8e-39	0.17	0.011	1.7e-59	0.61	0.69	4.2	2.6e-10	5.7	0.017
	GAL_P22466_OID20727_v1_Inflammation	Inflammation	P22466	OID20727	GAL	-0.14	0.0053	1.4e-142	-0.13	0.0053	2.4e-137	0.0037	0.0053	0.48	-0.004	0.0053	0.45	0.0065	0.0053	0.22	0.0087	0.0054	0.1	0.032	0.0053	1.6e-09	0.014	0.0053	0.01	0.0056	0.0053	0.29	0.019	0.0053	0.00028	-0.009	0.0054	0.091	-0.013	0.0054	0.017	-0.017	0.0053	0.0015	-0.00037	0.0053	0.94	-0.0021	0.0053	0.7	-0.011	0.0054	0.033	0.009	0.0054	0.094	-0.0034	0.0054	0.53	-0.0012	0.0054	0.82	0.0049	0.0054	0.36	0.01	0.0053	0.058	-0.0043	0.0054	0.42	-0.013	0.0053	0.013	0.16	0.01	4.9e-56	0.16	0.01	1.1e-55	0.43	0.01	0	0.26	0.94	3.2	1.1e-06	27	2.5e-07
	SCG3_Q8WXD2_OID20728_v1_Inflammation	Inflammation	Q8WXD2	OID20728	SCG3	0.0056	0.0054	0.29	0.0065	0.0054	0.23	-0.0035	0.0054	0.51	-0.0011	0.0054	0.83	-0.011	0.0054	0.044	0.0092	0.0054	0.088	0.02	0.0054	0.00023	0.0051	0.0054	0.34	0.0022	0.0054	0.69	0.0016	0.0054	0.77	0.00058	0.0054	0.91	-0.013	0.0054	0.016	0.002	0.0054	0.71	-0.0042	0.0054	0.43	-0.0021	0.0054	0.69	0.029	0.0054	8.7e-08	-0.0072	0.0054	0.18	0.012	0.0054	0.024	0.0024	0.0054	0.66	-0.0039	0.0054	0.47	0.0052	0.0054	0.33	0.00018	0.0054	0.97	0.037	0.0054	4.6e-12	-0.049	0.011	3.1e-06	-0.048	0.011	5.8e-06	-0.39	0.011	3.4e-290	1	0.39	5.3	2.1e-14	12	0.00047
	PDLIM7_Q9NR12_OID20729_v1_Inflammation	Inflammation	Q9NR12	OID20729	PDLIM7	0.018	0.0053	0.0009	0.017	0.0053	0.0013	0.023	0.0053	2.4e-05	-0.0055	0.0053	0.3	0.009	0.0053	0.092	-0.047	0.0053	1.1e-18	-0.053	0.0053	4.4e-23	-0.00076	0.0053	0.89	0.011	0.0053	0.037	-0.0075	0.0053	0.16	0.0083	0.0054	0.12	-0.016	0.0054	0.0021	-0.025	0.0053	3.5e-06	0.005	0.0053	0.35	-0.0023	0.0053	0.66	-0.047	0.0053	3.5e-18	0.0047	0.0054	0.38	-0.013	0.0054	0.018	0.00031	0.0054	0.95	0.03	0.0053	2.7e-08	0.0022	0.0053	0.68	0.005	0.0054	0.35	-0.17	0.0053	3.7e-234	-0.085	0.011	2.9e-15	-0.083	0.011	1.1e-14	-0.033	0.011	0.0024	0.96	0.44	87	0	1.6	0.21
	SMOC2_Q9H3U7_OID20730_v1_Inflammation	Inflammation	Q9H3U7	OID20730	SMOC2	0.17	0.0053	6.1e-226	0.17	0.0053	7.2e-230	-0.0074	0.0053	0.17	0.0082	0.0053	0.13	-0.00079	0.0053	0.88	0.00015	0.0054	0.98	-0.016	0.0054	0.0035	-0.0038	0.0053	0.48	-0.00088	0.0053	0.87	0.0034	0.0053	0.52	0.00087	0.0054	0.87	-0.0023	0.0054	0.67	-0.0077	0.0053	0.15	0.013	0.0053	0.019	0.015	0.0053	0.0042	-0.001	0.0054	0.85	-0.00032	0.0054	0.95	-0.013	0.0054	0.016	-0.012	0.0053	0.021	0.011	0.0053	0.032	0.0027	0.0053	0.62	0.0012	0.0054	0.83	0.003	0.0053	0.57	-0.12	0.0099	9.2e-34	-0.12	0.0099	7.5e-33	0.66	0.01	0	1.1	0.34	2.7	3.4e-05	43	6.2e-11
	TREM2_Q9NZC2_OID20731_v1_Inflammation	Inflammation	Q9NZC2	OID20731	TREM2	0.32	0.0051	0	0.32	0.0051	0	-0.013	0.0054	0.02	-8.1e-05	0.0054	0.99	-0.0092	0.0054	0.087	0.024	0.0054	9.1e-06	-0.00029	0.0054	0.96	-0.0081	0.0054	0.13	5.8e-06	0.0054	1	-0.016	0.0054	0.0024	0.015	0.0054	0.0063	0.023	0.0054	1.5e-05	0.037	0.0054	7.6e-12	-0.023	0.0054	1.6e-05	-0.0058	0.0054	0.28	-0.0034	0.0054	0.52	-0.0048	0.0054	0.37	-0.0013	0.0054	0.81	0.0085	0.0054	0.11	-0.0014	0.0054	0.79	0.00088	0.0054	0.87	0.019	0.0054	0.00035	0.0025	0.0054	0.65	0.052	0.01	2.2e-07	0.054	0.01	1.2e-07	-0.15	0.011	1.3e-44	0.17	0.98	7.2	1.5e-21	70	6e-17
	MZB1_Q8WU39_OID20732_v1_Inflammation	Inflammation	Q8WU39	OID20732	MZB1	0.025	0.0054	4.1e-06	0.031	0.0054	8.2e-09	-0.012	0.0054	0.024	-0.00015	0.0053	0.98	-0.004	0.0054	0.45	0.035	0.0054	7.6e-11	0.035	0.0054	1e-10	0.0016	0.0054	0.76	0.0038	0.0054	0.48	-8.1e-05	0.0054	0.99	0.0012	0.0054	0.83	0.012	0.0054	0.027	0.019	0.0054	0.0003	-0.015	0.0054	0.004	-0.0032	0.0054	0.55	-0.00097	0.0054	0.86	-0.0055	0.0054	0.31	-0.016	0.0054	0.0025	-0.0074	0.0054	0.17	-0.00045	0.0054	0.93	0.0024	0.0054	0.66	0.0082	0.0054	0.13	0.0089	0.0054	0.098	0.16	0.011	2.3e-49	0.15	0.011	5.7e-47	0.19	0.011	7e-68	0.64	0.67	9.3	5.9e-30	67	2.3e-16
	TNFSF13_O75888_OID20733_v1_Inflammation	Inflammation	O75888	OID20733	TNFSF13	0.31	0.0051	0	0.31	0.0051	0	-0.0014	0.0053	0.79	0.012	0.0053	0.028	-0.0052	0.0053	0.33	-0.0043	0.0054	0.42	-0.027	0.0054	4e-07	-0.0029	0.0053	0.59	0.0024	0.0053	0.65	-0.011	0.0053	0.032	0.00058	0.0054	0.91	-1.7e-05	0.0054	1	-0.002	0.0053	0.71	0.017	0.0053	0.0011	-0.0017	0.0053	0.75	-0.002	0.0054	0.71	0.00024	0.0054	0.96	-0.011	0.0054	0.048	-0.0013	0.0054	0.8	-0.017	0.0053	0.002	-0.0018	0.0053	0.74	0.013	0.0054	0.014	0.014	0.0053	0.0093	0.006	0.01	0.55	0.0062	0.01	0.54	-0.036	0.011	0.00087	0.8	0.55	4.8	1.8e-12	23	2e-06
	ROBO1_Q9Y6N7_OID20734_v1_Inflammation	Inflammation	Q9Y6N7	OID20734	ROBO1	0.033	0.0054	1.1e-09	0.032	0.0054	2.9e-09	-0.0033	0.0054	0.54	-0.011	0.0054	0.032	-0.0014	0.0054	0.8	-0.0038	0.0054	0.47	-0.0062	0.0054	0.25	0.0072	0.0054	0.18	0.0021	0.0054	0.69	-0.0032	0.0054	0.55	0.0026	0.0054	0.62	-0.0071	0.0054	0.19	-0.011	0.0054	0.046	0.0097	0.0054	0.07	0.0016	0.0054	0.77	-0.0077	0.0054	0.15	-0.0076	0.0054	0.15	-0.012	0.0054	0.03	-0.005	0.0054	0.35	0.00062	0.0054	0.91	0.00063	0.0054	0.91	0.0054	0.0054	0.31	-0.02	0.0054	0.00015	-0.2	0.011	1.1e-77	-0.19	0.011	1.3e-74	-0.32	0.011	4.1e-196	1.3	0.24	2.6	6.5e-05	4.5	0.033
	TNFRSF11B_O00300_OID20735_v1_Inflammation	Inflammation	O00300	OID20735	TNFRSF11B	0.37	0.005	0	0.37	0.005	0	-0.014	0.0054	0.011	0.011	0.0054	0.035	-0.0091	0.0054	0.091	0.0051	0.0054	0.34	-0.023	0.0054	2.3e-05	-0.01	0.0054	0.056	0.0068	0.0054	0.2	-0.017	0.0054	0.0014	0.0045	0.0054	0.4	0.013	0.0054	0.017	0.018	0.0054	0.001	-0.0079	0.0054	0.14	-0.0015	0.0054	0.78	0.0098	0.0054	0.068	-0.0018	0.0054	0.74	0.00084	0.0054	0.88	0.0025	0.0054	0.64	0.0033	0.0054	0.53	0.0044	0.0054	0.41	0.0038	0.0054	0.48	-0.0038	0.0054	0.48	-0.023	0.0099	0.019	-0.021	0.0099	0.033	-0.24	0.011	1.1e-113	0.38	0.86	3	4.9e-06	16	6.6e-05
	ENPP5_Q9UJA9_OID20736_v1_Inflammation	Inflammation	Q9UJA9	OID20736	ENPP5	-0.14	0.0053	8e-158	-0.14	0.0053	2.6e-157	0.00057	0.0053	0.92	-0.0079	0.0053	0.14	0.0064	0.0053	0.23	-0.011	0.0054	0.04	-0.011	0.0054	0.049	-0.002	0.0053	0.71	0.0048	0.0053	0.37	0.0024	0.0053	0.65	0.0042	0.0054	0.43	-0.0056	0.0054	0.3	-0.014	0.0053	0.01	0.0068	0.0053	0.2	0.0041	0.0053	0.44	0.0084	0.0054	0.12	-0.003	0.0054	0.58	0.0048	0.0054	0.37	-3.7e-05	0.0054	0.99	0.016	0.0053	0.0033	-5.1e-06	0.0053	1	-0.013	0.0054	0.013	-0.007	0.0053	0.19	-0.15	0.01	1.1e-50	-0.15	0.01	2.8e-49	0.53	0.01	0	0.77	0.57	1.5	0.073	7.2	0.0073
	LAIR1_Q6GTX8_OID20737_v1_Inflammation	Inflammation	Q6GTX8	OID20737	LAIR1	0.28	0.0051	0	0.29	0.0051	0	-0.017	0.0054	0.0018	0.016	0.0054	0.0034	-0.0062	0.0054	0.24	0.021	0.0054	9e-05	0.0093	0.0054	0.084	-0.00043	0.0054	0.94	0.0015	0.0054	0.79	-0.01	0.0054	0.061	-0.00082	0.0054	0.88	-0.0019	0.0054	0.72	-0.00037	0.0054	0.95	0.0055	0.0054	0.31	-0.0026	0.0054	0.63	0.00079	0.0054	0.88	-0.0038	0.0054	0.48	-0.01	0.0054	0.063	0.0018	0.0054	0.74	-0.011	0.0054	0.045	-0.0034	0.0054	0.53	0.0018	0.0054	0.74	0.0064	0.0054	0.23	0.0072	0.01	0.48	0.0091	0.01	0.38	-0.034	0.011	0.0018	0.35	0.88	4.1	5.7e-10	58	3.1e-14
	COLEC12_Q5KU26_OID20738_v1_Inflammation	Inflammation	Q5KU26	OID20738	COLEC12	0.36	0.005	0	0.36	0.005	0	-0.0034	0.0054	0.53	0.015	0.0054	0.0039	-0.0031	0.0054	0.56	-0.0085	0.0054	0.11	-0.038	0.0054	1.7e-12	-0.0058	0.0054	0.28	-0.0037	0.0054	0.49	-0.009	0.0054	0.093	0.0022	0.0054	0.68	0.005	0.0054	0.35	0.0035	0.0054	0.52	0.0035	0.0054	0.52	0.0036	0.0054	0.5	-0.013	0.0054	0.012	-0.0052	0.0054	0.33	-0.016	0.0054	0.0035	0.0011	0.0054	0.83	-0.013	0.0054	0.016	-0.0036	0.0054	0.5	0.003	0.0054	0.57	-0.023	0.0054	2.4e-05	-0.074	0.01	9.8e-14	-0.071	0.01	8.9e-13	-0.15	0.011	3.5e-46	1.5	0.19	6.4	1.8e-18	37	1.4e-09
	SIRPB1_O00241_OID20739_v1_Inflammation	Inflammation	O00241	OID20739	SIRPB1	0.14	0.0053	3.6e-145	0.14	0.0053	2.8e-152	-0.0022	0.0054	0.69	0.0047	0.0054	0.38	0.0032	0.0054	0.55	-0.0053	0.0054	0.33	-0.013	0.0054	0.016	-0.013	0.0054	0.013	0.0018	0.0054	0.74	-0.0073	0.0054	0.17	-0.013	0.0054	0.012	0.0011	0.0054	0.84	-0.0039	0.0054	0.46	-0.0028	0.0054	0.6	-0.0043	0.0054	0.43	-0.0081	0.0054	0.13	-0.008	0.0054	0.13	-0.019	0.0054	0.00041	-0.0027	0.0054	0.61	-0.021	0.0054	0.00012	-0.0019	0.0054	0.72	0.0055	0.0054	0.3	-0.0065	0.0054	0.23	-0.0018	0.011	0.87	-0.0014	0.011	0.9	0.26	0.011	3.8e-132	0.48	0.79	3.1	1.5e-06	13	0.00029
	ANGPT1_Q15389_OID20740_v1_Inflammation	Inflammation	Q15389	OID20740	ANGPT1	0.064	0.0054	2.5e-32	0.062	0.0054	6e-31	0.00079	0.0054	0.88	0.0059	0.0054	0.27	-0.0044	0.0054	0.41	0.0048	0.0054	0.37	-0.0064	0.0054	0.24	-0.0077	0.0054	0.15	0.0055	0.0054	0.31	-0.019	0.0054	0.00037	0.0054	0.0054	0.31	0.0066	0.0054	0.22	0.007	0.0054	0.19	0.0015	0.0054	0.79	0.00062	0.0054	0.91	-0.008	0.0054	0.14	0.0016	0.0054	0.76	-0.0055	0.0054	0.31	0.0016	0.0054	0.77	-0.0055	0.0054	0.31	0.0045	0.0054	0.4	-0.0035	0.0054	0.51	0.044	0.0054	5.7e-16	-0.061	0.011	1.6e-08	-0.062	0.011	1e-08	0.0033	0.011	0.76	1.4	0.23	8.4	2e-26	8.5	0.0036
	PDGFB_P01127_OID20741_v1_Inflammation	Inflammation	P01127	OID20741	PDGFB	0.042	0.0053	5.3e-15	0.041	0.0053	2.7e-14	0.00052	0.0053	0.92	0.0063	0.0053	0.24	-0.0033	0.0053	0.54	-0.0009	0.0054	0.87	-0.0081	0.0054	0.13	-0.0072	0.0053	0.18	0.0095	0.0053	0.075	-0.017	0.0053	0.002	-0.00022	0.0054	0.97	0.0048	0.0054	0.37	0.00033	0.0053	0.95	0.0034	0.0053	0.52	0.0037	0.0053	0.49	-0.015	0.0054	0.0051	0.0028	0.0054	0.6	-0.0086	0.0054	0.11	-0.00039	0.0054	0.94	-0.003	0.0054	0.57	0.0048	0.0053	0.36	0.0012	0.0054	0.82	0.014	0.0053	0.0076	-0.074	0.011	3.8e-12	-0.075	0.011	2.4e-12	0.048	0.011	9.4e-06	0.33	0.89	6.2	1.1e-17	15	0.00011
	CRKL_P46109_OID20742_v1_Inflammation	Inflammation	P46109	OID20742	CRKL	0.0013	0.0054	0.81	0.00099	0.0054	0.85	0.016	0.0054	0.0031	-0.0021	0.0054	0.69	0.01	0.0054	0.061	-0.034	0.0054	1.5e-10	-0.04	0.0054	1.3e-13	-0.0033	0.0054	0.54	0.012	0.0054	0.022	-0.0061	0.0054	0.26	0.0063	0.0054	0.24	-0.0092	0.0054	0.085	-0.016	0.0054	0.0022	0.0017	0.0054	0.76	-0.0036	0.0054	0.51	-0.045	0.0054	2.3e-17	0.0063	0.0054	0.24	-0.011	0.0054	0.043	0.0028	0.0054	0.61	0.021	0.0054	7.1e-05	0.00047	0.0054	0.93	0.002	0.0054	0.71	-0.15	0.0053	2e-163	-0.086	0.011	1.2e-15	-0.085	0.011	2.9e-15	0.062	0.011	7.6e-09	1.6	0.16	67	1.7e-278	0.18	0.67
	EPCAM_P16422_OID20743_v1_Inflammation	Inflammation	P16422	OID20743	EPCAM	-0.00067	0.0054	0.9	-0.0031	0.0054	0.57	0.015	0.0054	0.0042	-0.00061	0.0054	0.91	0.00022	0.0054	0.97	-0.019	0.0054	0.00037	-0.015	0.0054	0.0065	0.019	0.0054	0.00054	-0.0062	0.0054	0.24	0.007	0.0054	0.19	-0.016	0.0054	0.0025	-0.0069	0.0054	0.2	-0.0096	0.0054	0.074	0.0016	0.0054	0.76	0.00049	0.0054	0.93	-0.0022	0.0054	0.69	-0.0025	0.0054	0.64	-0.003	0.0054	0.57	0.0023	0.0054	0.67	-0.0016	0.0054	0.77	-0.0034	0.0054	0.52	-0.0067	0.0054	0.21	-0.014	0.0054	0.01	-0.088	0.011	1.1e-16	-0.085	0.011	1.2e-15	-0.33	0.011	2.2e-215	0.64	0.67	3.5	1.1e-07	0.13	0.72
	DNPH1_O43598_OID20744_v1_Inflammation	Inflammation	O43598	OID20744	DNPH1	0.0085	0.0053	0.11	0.0086	0.0053	0.11	0.0027	0.0053	0.61	0.0023	0.0053	0.67	0.0075	0.0054	0.16	-0.0074	0.0054	0.17	0.0049	0.0054	0.36	0.0032	0.0054	0.55	0.0036	0.0054	0.5	0.0069	0.0054	0.19	-0.017	0.0054	0.0018	-0.0089	0.0054	0.095	-0.016	0.0054	0.0033	0.016	0.0053	0.0029	0.0028	0.0054	0.59	-0.032	0.0054	3.4e-09	-0.002	0.0054	0.7	-0.017	0.0054	0.0018	-0.0066	0.0054	0.21	-0.018	0.0054	0.00068	0.0022	0.0053	0.68	-0.015	0.0054	0.0058	-0.16	0.0053	3.4e-200	-0.094	0.011	8.5e-19	-0.093	0.011	3.3e-18	0.24	0.011	7.8e-108	0.26	0.94	90	0	10	0.0015
	CCL17_Q92583_OID20745_v1_Inflammation	Inflammation	Q92583	OID20745	CCL17	0.11	0.0053	7.5e-100	0.11	0.0053	5.9e-98	-0.0088	0.0054	0.1	0.0036	0.0054	0.5	-0.0018	0.0054	0.74	0.018	0.0054	0.00087	0.0099	0.0054	0.065	-0.0017	0.0054	0.76	-6.1e-05	0.0054	0.99	-0.0081	0.0054	0.13	0.0082	0.0054	0.12	0.011	0.0054	0.05	0.022	0.0054	3.2e-05	-0.013	0.0054	0.018	0.0011	0.0054	0.83	-0.0023	0.0054	0.67	0.0052	0.0054	0.33	-0.0013	0.0054	0.81	0.0018	0.0054	0.74	0.012	0.0054	0.021	0.0019	0.0054	0.72	0.002	0.0054	0.7	0.017	0.0054	0.0015	-0.088	0.011	1.9e-16	-0.086	0.011	5.8e-16	0.072	0.011	2.4e-11	0.28	0.92	8.2	1e-25	59	1.4e-14
	MEGF10_Q96KG7_OID20746_v1_Inflammation	Inflammation	Q96KG7	OID20746	MEGF10	0.05	0.0054	1.1e-20	0.049	0.0054	3.5e-20	0.0049	0.0054	0.36	0.0043	0.0054	0.42	0.005	0.0054	0.35	-0.036	0.0054	1.7e-11	-0.043	0.0054	1.2e-15	0.0028	0.0054	0.6	0.00062	0.0054	0.91	-0.0033	0.0054	0.54	0.0027	0.0054	0.61	-7.4e-05	0.0054	0.99	-0.0064	0.0054	0.23	0.00019	0.0054	0.97	-0.0018	0.0054	0.73	-0.022	0.0054	5e-05	0.001	0.0054	0.85	-0.0065	0.0054	0.22	0.00017	0.0054	0.98	0.00018	0.0054	0.97	0.0073	0.0054	0.17	-0.0065	0.0054	0.22	-0.035	0.0054	8.6e-11	-0.39	0.011	9.7e-288	-0.38	0.011	4.8e-279	-0.054	0.011	6.5e-07	0.061	1	7.5	7.2e-23	3.8	0.052
	CRHBP_P24387_OID20747_v1_Inflammation	Inflammation	P24387	OID20747	CRHBP	0.15	0.0053	6.4e-164	0.14	0.0053	3.4e-162	-0.016	0.0054	0.0022	0.013	0.0054	0.018	-0.0082	0.0054	0.12	0.013	0.0054	0.014	0.00098	0.0054	0.85	-0.01	0.0054	0.058	0.01	0.0054	0.058	-0.0086	0.0054	0.11	-0.0037	0.0054	0.5	0.012	0.0054	0.03	0.0083	0.0054	0.12	-0.007	0.0054	0.19	0.0051	0.0054	0.34	-0.0086	0.0054	0.11	-0.0022	0.0054	0.69	-0.016	0.0054	0.0022	-0.017	0.0054	0.0021	-0.0099	0.0054	0.065	-0.00059	0.0054	0.91	0.0088	0.0054	0.1	0.00089	0.0054	0.87	-0.18	0.01	1.5e-67	-0.18	0.01	2.7e-64	0.3	0.011	2.4e-175	0.39	0.86	5.5	3.4e-15	47	6.5e-12
	LGALS4_P56470_OID20748_v1_Inflammation	Inflammation	P56470	OID20748	LGALS4	0.26	0.0052	0	0.26	0.0052	0	-0.015	0.0054	0.0057	0.0092	0.0054	0.085	-0.0068	0.0054	0.2	0.042	0.0054	3.9e-15	0.047	0.0054	1.6e-18	-0.0069	0.0054	0.2	0.00019	0.0054	0.97	-0.0026	0.0054	0.63	0.013	0.0054	0.015	0.0058	0.0054	0.28	0.026	0.0054	1e-06	-0.011	0.0054	0.039	-0.0024	0.0054	0.66	0.014	0.0054	0.0083	-0.0029	0.0054	0.59	0.005	0.0054	0.36	-0.0009	0.0054	0.87	-0.0089	0.0054	0.098	-0.0047	0.0054	0.38	0.01	0.0054	0.064	0.015	0.0054	0.0042	-0.052	0.01	6.2e-07	-0.05	0.01	1.7e-06	-0.031	0.011	0.0036	0.3	0.91	8.3	6.3e-26	52	6.2e-13
	LHPP_Q9H008_OID20749_v1_Inflammation	Inflammation	Q9H008	OID20749	LHPP	0.013	0.0054	0.012	0.014	0.0054	0.01	-0.0016	0.0053	0.76	0.00025	0.0053	0.96	0.0056	0.0054	0.29	0.0052	0.0054	0.33	0.012	0.0054	0.021	-0.004	0.0054	0.45	0.0024	0.0054	0.66	0.005	0.0054	0.35	-0.013	0.0054	0.017	-0.0037	0.0054	0.49	-0.012	0.0054	0.024	0.017	0.0054	0.0017	0.0028	0.0054	0.6	-0.029	0.0054	7.2e-08	-0.00086	0.0054	0.87	-0.018	0.0054	0.00062	-0.0063	0.0054	0.24	-0.025	0.0054	2.5e-06	-0.00014	0.0054	0.98	-0.012	0.0054	0.029	-0.14	0.0053	1.8e-150	-0.11	0.011	6.3e-27	-0.11	0.011	9.2e-26	0.34	0.011	4e-217	0.71	0.62	72	5e-303	9.4	0.0022
	TPP1_O14773_OID20750_v1_Inflammation	Inflammation	O14773	OID20750	TPP1	0.055	0.0054	8.5e-25	0.055	0.0054	6.3e-25	-0.0042	0.0054	0.44	0.009	0.0054	0.094	0.003	0.0054	0.58	0.012	0.0054	0.025	0.0085	0.0054	0.11	-0.0047	0.0054	0.38	0.015	0.0054	0.0045	-0.0077	0.0054	0.15	-0.0035	0.0054	0.51	0.0026	0.0054	0.63	0.0026	0.0054	0.62	0.0046	0.0054	0.4	0.0059	0.0054	0.28	-0.0014	0.0054	0.8	-0.0051	0.0054	0.35	-0.017	0.0054	0.0017	-0.011	0.0054	0.036	-0.0022	0.0054	0.69	-0.0017	0.0054	0.75	0.014	0.0054	0.011	0.011	0.0054	0.041	-0.037	0.011	0.00056	-0.037	0.011	0.00044	0.32	0.011	7.8e-197	0.66	0.65	4.6	1.5e-11	74	8.1e-18
	CRELD2_Q6UXH1_OID20751_v1_Inflammation	Inflammation	Q6UXH1	OID20751	CRELD2	0.06	0.0053	5.6e-29	0.06	0.0053	2.9e-29	0.0025	0.0053	0.64	0.0081	0.0054	0.13	0.001	0.0054	0.85	-0.0073	0.0054	0.17	-0.021	0.0054	9.6e-05	-0.0076	0.0054	0.16	0.0045	0.0054	0.4	-0.012	0.0054	0.031	0.00049	0.0054	0.93	0.0065	0.0054	0.23	-0.0015	0.0054	0.78	0.0029	0.0053	0.59	0.0056	0.0054	0.29	-0.026	0.0054	1.7e-06	0.00087	0.0054	0.87	-0.016	0.0054	0.0037	-0.0058	0.0054	0.28	0.0053	0.0054	0.32	0.0035	0.0054	0.51	0.004	0.0054	0.45	-0.053	0.0053	2.5e-23	-0.12	0.011	2.3e-27	-0.11	0.011	1.2e-26	0.14	0.011	1.1e-36	0.37	0.87	17	7.9e-63	4.7	0.03
	CTRC_Q99895_OID20752_v1_Inflammation	Inflammation	Q99895	OID20752	CTRC	-0.018	0.0054	0.00074	-0.021	0.0054	0.00011	0.0026	0.0054	0.63	-0.013	0.0054	0.017	0.0066	0.0054	0.22	-0.0002	0.0054	0.97	0.011	0.0054	0.048	0.0075	0.0054	0.16	0.0036	0.0054	0.5	0.0076	0.0054	0.16	-0.0089	0.0054	0.098	-0.012	0.0054	0.023	-0.02	0.0054	0.00026	0.018	0.0054	0.00095	-0.0038	0.0054	0.48	0.011	0.0054	0.042	-0.0048	0.0054	0.37	-0.00092	0.0054	0.86	0.0053	0.0054	0.32	0.0082	0.0054	0.13	0.0013	0.0054	0.8	-0.006	0.0054	0.26	-0.013	0.0054	0.02	-0.044	0.011	4.1e-05	-0.041	0.011	0.00012	-0.25	0.011	5.3e-118	0.41	0.84	2.3	0.00057	16	7.3e-05
	MEPE_Q9NQ76_OID20753_v1_Inflammation	Inflammation	Q9NQ76	OID20753	MEPE	-0.091	0.0053	3.1e-64	-0.086	0.0053	2e-58	-0.01	0.0054	0.064	0.004	0.0054	0.46	-0.0028	0.0054	0.6	0.01	0.0054	0.06	0.011	0.0054	0.044	0.0053	0.0054	0.33	-0.011	0.0054	0.036	0.014	0.0054	0.0077	-0.004	0.0054	0.46	-0.0074	0.0054	0.17	-0.0095	0.0054	0.076	0.0071	0.0054	0.19	0.0039	0.0054	0.47	0.00068	0.0054	0.9	-0.0089	0.0054	0.098	-0.013	0.0054	0.018	-0.0095	0.0054	0.078	-0.0095	0.0054	0.076	0.0069	0.0054	0.2	-0.013	0.0054	0.017	0.022	0.0054	4.4e-05	-0.024	0.01	0.021	-0.022	0.01	0.028	0.59	0.01	0	1.1	0.35	3.6	4.3e-08	0.43	0.51
	CDON_Q4KMG0_OID20754_v1_Inflammation	Inflammation	Q4KMG0	OID20754	CDON	-0.089	0.0053	2.4e-62	-0.094	0.0053	2.9e-69	-0.0059	0.0054	0.27	-0.0055	0.0054	0.31	0.00069	0.0054	0.9	-0.0027	0.0054	0.61	-0.0011	0.0054	0.83	-0.0031	0.0054	0.57	0.0075	0.0054	0.16	0.0025	0.0054	0.64	-0.00034	0.0054	0.95	-0.0011	0.0054	0.84	-0.0072	0.0054	0.18	0.0034	0.0054	0.53	0.0068	0.0054	0.2	-0.0066	0.0054	0.22	-0.0054	0.0054	0.31	-0.0055	0.0054	0.3	-0.0063	0.0054	0.24	0.007	0.0054	0.19	0.0034	0.0054	0.52	0.0099	0.0054	0.066	-0.014	0.0054	0.011	-0.39	0.01	3.4e-298	-0.38	0.01	3.2e-284	0.18	0.011	9.8e-60	1.2	0.3	4.9	8.6e-13	24	8.6e-07
	ADGRE2_Q9UHX3_OID20755_v1_Inflammation	Inflammation	Q9UHX3	OID20755	ADGRE2	0.24	0.0052	0	0.24	0.0052	0	-0.01	0.0053	0.059	0.007	0.0053	0.19	0.00022	0.0053	0.97	-0.0062	0.0054	0.25	-0.017	0.0054	0.0015	-0.0019	0.0053	0.72	0.009	0.0053	0.092	-0.0045	0.0053	0.4	-0.00086	0.0054	0.87	-0.0049	0.0054	0.36	-0.0042	0.0053	0.43	0.0063	0.0053	0.24	-0.0011	0.0053	0.83	0.005	0.0054	0.35	-0.01	0.0054	0.056	0.00072	0.0054	0.89	-0.00039	0.0054	0.94	-0.005	0.0054	0.35	0.0026	0.0053	0.62	0.0029	0.0054	0.59	-0.022	0.0053	3.2e-05	-0.089	0.01	1.1e-17	-0.085	0.01	2.4e-16	0.084	0.011	6e-15	0.18	0.97	4.4	8.4e-11	13	0.00031
	AGER_Q15109_OID20756_v1_Inflammation	Inflammation	Q15109	OID20756	AGER	0.01	0.0054	0.059	0.0087	0.0054	0.11	0.0043	0.0054	0.43	0.0082	0.0054	0.13	-0.0026	0.0054	0.63	-0.024	0.0054	8.5e-06	-0.032	0.0054	2.1e-09	0.007	0.0054	0.19	0.0075	0.0054	0.16	-0.011	0.0054	0.042	-0.012	0.0054	0.026	0.006	0.0054	0.26	-0.0075	0.0054	0.16	0.0048	0.0054	0.37	-0.0048	0.0054	0.37	-0.0081	0.0054	0.13	-0.003	0.0054	0.58	-0.001	0.0054	0.85	-0.0035	0.0054	0.52	0.00013	0.0054	0.98	0.0079	0.0054	0.14	-0.012	0.0054	0.029	-0.0083	0.0054	0.12	-0.071	0.011	3.2e-11	-0.065	0.011	1e-09	-0.29	0.011	1.4e-161	0.77	0.57	2.6	8.1e-05	34	4.6e-09
	IL1R2_P27930_OID20757_v1_Inflammation	Inflammation	P27930	OID20757	IL1R2	-0.021	0.0054	9.2e-05	-0.025	0.0054	2.7e-06	-0.01	0.0054	0.053	0.0023	0.0054	0.67	0.0006	0.0054	0.91	0.0086	0.0054	0.11	0.011	0.0054	0.043	-0.0061	0.0054	0.26	0.011	0.0054	0.047	-0.0039	0.0054	0.47	-0.009	0.0054	0.093	0.0072	0.0054	0.18	0.013	0.0054	0.019	-0.0076	0.0054	0.16	0.001	0.0054	0.85	-0.0053	0.0054	0.32	-0.011	0.0054	0.044	-0.0033	0.0054	0.54	0.0091	0.0054	0.088	0.011	0.0054	0.039	0.0011	0.0054	0.83	0.0094	0.0054	0.079	-0.019	0.0054	0.0003	-0.25	0.011	3.9e-124	-0.25	0.011	9e-121	0.32	0.011	1.7e-192	0.85	0.51	2.1	0.0018	2.7	0.1
	ESM1_Q9NQ30_OID20758_v1_Inflammation	Inflammation	Q9NQ30	OID20758	ESM1	0.14	0.0053	4.4e-143	0.14	0.0053	7.7e-146	-4.7e-05	0.0054	0.99	0.0053	0.0054	0.32	-0.0065	0.0054	0.22	-0.021	0.0054	0.0001	-0.036	0.0054	1.3e-11	0.0075	0.0054	0.16	-0.0052	0.0054	0.33	-0.012	0.0054	0.029	0.014	0.0054	0.011	-0.0044	0.0054	0.41	-0.012	0.0054	0.032	0.0055	0.0054	0.31	-0.0065	0.0054	0.23	-0.008	0.0054	0.14	-5.6e-05	0.0054	0.99	-0.0039	0.0054	0.47	0.013	0.0054	0.017	0.00014	0.0054	0.98	-0.0061	0.0054	0.25	-0.01	0.0054	0.053	-0.042	0.0054	7e-15	-0.068	0.011	1.3e-10	-0.068	0.011	1.4e-10	-0.12	0.011	1.1e-28	0.27	0.93	7.5	5.1e-23	61	7.3e-15
	SPON1_Q9HCB6_OID20759_v1_Inflammation	Inflammation	Q9HCB6	OID20759	SPON1	0.29	0.0051	0	0.29	0.0051	0	-0.0047	0.0054	0.38	0.00083	0.0054	0.88	-0.0067	0.0054	0.21	-0.0063	0.0054	0.24	-0.012	0.0054	0.021	0.0033	0.0054	0.54	-0.0015	0.0054	0.78	-0.0047	0.0054	0.38	-0.0035	0.0054	0.51	0.0039	0.0054	0.47	0.0026	0.0054	0.63	0.0044	0.0054	0.42	-0.0045	0.0054	0.4	-0.0038	0.0054	0.47	-0.016	0.0054	0.0031	-0.0094	0.0054	0.08	0.0017	0.0054	0.75	0.0012	0.0054	0.83	-0.0044	0.0054	0.41	0.00055	0.0054	0.92	-0.024	0.0054	7.1e-06	-0.14	0.01	5e-41	-0.13	0.01	1.3e-38	-0.23	0.011	7.5e-100	0.9	0.48	4.7	4.9e-12	33	7.3e-09
	ATP5IF1_Q9UII2_OID20760_v1_Inflammation	Inflammation	Q9UII2	OID20760	ATP5IF1	0.015	0.0053	0.0056	0.014	0.0053	0.0095	0.0083	0.0053	0.12	-0.0022	0.0053	0.68	0.003	0.0053	0.57	-0.012	0.0054	0.021	-0.013	0.0054	0.017	-0.0015	0.0053	0.78	0.0097	0.0053	0.069	-0.0029	0.0053	0.59	0.0062	0.0054	0.25	-0.0012	0.0054	0.83	-0.0097	0.0053	0.071	0.0067	0.0053	0.21	-0.00067	0.0053	0.9	-0.022	0.0054	5.5e-05	0.0021	0.0054	0.7	-0.012	0.0054	0.023	-0.001	0.0054	0.85	0.0053	0.0054	0.32	0.0019	0.0053	0.72	-0.0013	0.0054	0.81	-0.059	0.0053	3.3e-28	-0.1	0.011	7.8e-22	-0.1	0.011	2.6e-21	0.015	0.011	0.16	0.51	0.77	21	4.8e-80	0.064	0.8
	SKAP2_O75563_OID20761_v1_Inflammation	Inflammation	O75563	OID20761	SKAP2	-0.0084	0.0053	0.11	-0.0089	0.0053	0.095	0.016	0.0053	0.0025	-0.0041	0.0053	0.45	0.0086	0.0053	0.11	-0.027	0.0054	4.2e-07	-0.027	0.0054	3.5e-07	-0.005	0.0053	0.35	0.011	0.0053	0.034	-0.0072	0.0053	0.18	0.0042	0.0054	0.43	-0.011	0.0054	0.039	-0.015	0.0053	0.0053	0.0013	0.0053	0.81	-0.0029	0.0053	0.58	-0.035	0.0053	6.4e-11	0.0026	0.0054	0.63	-0.0092	0.0054	0.085	-0.0032	0.0054	0.55	0.023	0.0053	1.2e-05	0.0026	0.0053	0.62	0.0038	0.0054	0.48	-0.14	0.0053	3.8e-161	-0.072	0.011	1.6e-11	-0.072	0.011	2.3e-11	0.041	0.011	0.00012	1.2	0.33	53	2.4e-218	0.091	0.76
	CXCL1_P09341_OID20762_v1_Inflammation	Inflammation	P09341	OID20762	CXCL1	0.025	0.0054	2.6e-06	0.025	0.0054	4.9e-06	0.0073	0.0054	0.17	-0.0065	0.0054	0.23	0.0094	0.0054	0.081	-0.0014	0.0054	0.79	-0.0057	0.0054	0.29	0.0052	0.0054	0.33	0.011	0.0054	0.037	-0.0051	0.0054	0.34	-0.0062	0.0054	0.25	0.0023	0.0054	0.67	-0.013	0.0054	0.019	0.0047	0.0054	0.39	-0.0036	0.0054	0.5	-0.0024	0.0054	0.66	-0.00098	0.0054	0.86	0.00022	0.0054	0.97	-0.0047	0.0054	0.38	0.00096	0.0054	0.86	-0.0027	0.0054	0.61	-0.0053	0.0054	0.32	-0.018	0.0054	0.00066	-0.067	0.011	4.2e-10	-0.065	0.011	1.1e-09	-0.09	0.011	6.9e-17	0.14	0.98	8.6	3.7e-27	1	0.31
	PRSS8_Q16651_OID20763_v1_Inflammation	Inflammation	Q16651	OID20763	PRSS8	0.22	0.0052	0	0.22	0.0052	0	-0.024	0.0054	9.7e-06	0.013	0.0054	0.012	-0.013	0.0054	0.016	0.044	0.0054	3.8e-16	0.032	0.0054	2.1e-09	-0.015	0.0054	0.0043	0.0022	0.0054	0.68	-0.012	0.0054	0.032	-0.00063	0.0054	0.91	0.015	0.0054	0.0057	0.024	0.0054	8.2e-06	-0.0094	0.0054	0.079	0.0064	0.0054	0.23	0.013	0.0054	0.02	-0.00068	0.0054	0.9	-0.0028	0.0054	0.6	-0.009	0.0054	0.095	-0.001	0.0054	0.85	0.0029	0.0054	0.59	0.015	0.0054	0.0048	0.0032	0.0054	0.55	-0.0099	0.01	0.32	-0.0074	0.01	0.46	0.6	0.01	0	1.1	0.34	7.9	2e-24	200	9.6e-46
	PLAUR_Q03405_OID20764_v1_Inflammation	Inflammation	Q03405	OID20764	PLAUR	0.22	0.0052	0	0.23	0.0052	0	-0.011	0.0054	0.045	0.0065	0.0054	0.23	-0.012	0.0054	0.029	0.022	0.0054	6e-05	0.025	0.0054	3e-06	-0.00083	0.0054	0.88	-0.0013	0.0054	0.81	0.0081	0.0054	0.13	0.0054	0.0054	0.32	-0.0016	0.0054	0.76	0.0076	0.0054	0.16	-0.0033	0.0054	0.53	-0.012	0.0054	0.025	-0.0066	0.0054	0.22	-0.002	0.0054	0.71	-0.012	0.0054	0.031	-0.0014	0.0054	0.79	0.0019	0.0054	0.72	0.0015	0.0054	0.78	0.0085	0.0054	0.12	-0.029	0.0054	7.2e-08	0.048	0.01	3.7e-06	0.048	0.01	4e-06	-0.2	0.011	8.7e-78	0.57	0.72	9.1	3.5e-29	200	6.3e-46
	CCL22_O00626_OID20765_v1_Inflammation	Inflammation	O00626	OID20765	CCL22	0.093	0.0054	1.5e-67	0.091	0.0054	2.2e-64	-0.0072	0.0054	0.18	0.0006	0.0054	0.91	-0.011	0.0054	0.04	0.03	0.0054	2.1e-08	0.026	0.0054	1.4e-06	0.001	0.0054	0.85	-0.0015	0.0054	0.79	0.0035	0.0054	0.52	0.0056	0.0054	0.3	-0.0026	0.0054	0.63	0.017	0.0054	0.0019	-0.0082	0.0054	0.13	-0.0044	0.0054	0.41	-0.014	0.0054	0.011	-0.0035	0.0054	0.52	-0.0077	0.0054	0.15	-5.2e-06	0.0054	1	-0.00054	0.0054	0.92	0.0097	0.0054	0.072	0.014	0.0054	0.011	-0.0016	0.0054	0.76	-0.11	0.011	2.7e-23	-0.1	0.011	3.6e-22	-0.22	0.011	3.2e-92	0.35	0.88	4.6	1.5e-11	99	2.9e-23
	PRELP_P51888_OID20766_v1_Inflammation	Inflammation	P51888	OID20766	PRELP	0.29	0.0051	0	0.3	0.0051	0	-0.0073	0.0054	0.18	0.013	0.0054	0.013	-0.0061	0.0054	0.26	-0.017	0.0054	0.0016	-0.046	0.0054	4.8e-18	-0.0033	0.0054	0.53	0.00027	0.0054	0.96	-0.012	0.0054	0.024	-0.0055	0.0054	0.31	0.00042	0.0054	0.94	-0.0027	0.0054	0.62	0.0078	0.0054	0.15	-0.0029	0.0054	0.59	-0.0026	0.0054	0.62	-0.0023	0.0054	0.67	-0.0027	0.0054	0.62	0.011	0.0054	0.05	0.0041	0.0054	0.44	0.0022	0.0054	0.68	-0.0018	0.0054	0.74	-0.034	0.0054	1.8e-10	-0.034	0.01	0.00091	-0.033	0.01	0.0014	0.036	0.011	0.00072	1.1	0.33	4.5	2e-11	0.47	0.49
	MATN2_O00339_OID20767_v1_Inflammation	Inflammation	O00339	OID20767	MATN2	0.11	0.0053	1.5e-90	0.11	0.0053	1.5e-88	-0.0069	0.0054	0.2	0.0013	0.0054	0.81	-0.0068	0.0054	0.2	-0.0021	0.0054	0.69	-0.011	0.0054	0.05	0.007	0.0054	0.19	0.00076	0.0054	0.89	0.0066	0.0054	0.22	-0.012	0.0054	0.029	-0.0066	0.0054	0.22	-0.017	0.0054	0.0015	0.016	0.0054	0.0026	0.0061	0.0054	0.26	-0.0071	0.0054	0.18	-0.0026	0.0054	0.63	-0.007	0.0054	0.19	-0.0012	0.0054	0.83	0.0036	0.0054	0.5	0.0048	0.0054	0.37	0.0027	0.0054	0.61	0.0017	0.0054	0.75	-0.17	0.01	6e-57	-0.16	0.01	1.9e-56	-0.41	0.011	0	0.81	0.54	3.3	4.5e-07	8.8	0.0031
	LTBR_P36941_OID20768_v1_Inflammation	Inflammation	P36941	OID20768	LTBR	0.17	0.0053	1e-231	0.18	0.0053	1.9e-240	-0.0044	0.0054	0.41	0.014	0.0054	0.0083	-0.00042	0.0054	0.94	-0.0018	0.0054	0.74	-0.012	0.0054	0.03	-0.0051	0.0054	0.34	-0.0014	0.0054	0.8	-0.007	0.0054	0.19	-0.0076	0.0054	0.16	0.00032	0.0054	0.95	-0.0093	0.0054	0.084	0.009	0.0054	0.094	0.0055	0.0054	0.31	-0.0016	0.0054	0.76	-0.0059	0.0054	0.27	-0.016	0.0054	0.0031	-0.0031	0.0054	0.57	-0.014	0.0054	0.011	-0.0072	0.0054	0.18	-0.0042	0.0054	0.44	-0.015	0.0054	0.0064	0.043	0.011	5.7e-05	0.04	0.011	0.00015	0.17	0.011	2.3e-55	0.89	0.49	2.7	5.4e-05	11	0.0007
	LAMA4_Q16363_OID20769_v1_Inflammation	Inflammation	Q16363	OID20769	LAMA4	0.041	0.0053	9.3e-15	0.041	0.0053	1.3e-14	-0.00058	0.0053	0.91	0.0043	0.0053	0.42	0.00034	0.0053	0.95	0.0061	0.0054	0.26	0.0042	0.0054	0.44	-0.0044	0.0053	0.42	0.0024	0.0053	0.65	-0.0098	0.0053	0.066	0.0099	0.0054	0.064	-0.0015	0.0054	0.78	0.0041	0.0053	0.45	0.0023	0.0053	0.67	-0.0042	0.0053	0.43	-0.016	0.0054	0.0025	-0.0015	0.0054	0.78	-0.014	0.0054	0.0097	-0.0023	0.0054	0.66	0.0033	0.0054	0.54	0.0014	0.0053	0.79	0.0053	0.0054	0.32	0.042	0.0053	4.2e-15	-0.057	0.011	1.1e-07	-0.056	0.011	1.9e-07	-0.19	0.011	7.4e-71	0.49	0.78	7.7	1.3e-23	18	1.7e-05
	FST_P19883_OID20770_v1_Inflammation	Inflammation	P19883	OID20770	FST	0.19	0.0053	2.2e-270	0.18	0.0053	2.5e-265	-0.0068	0.0053	0.2	0.0092	0.0054	0.087	-0.00013	0.0054	0.98	0.0054	0.0054	0.31	-0.011	0.0054	0.035	-0.0048	0.0054	0.37	0.0023	0.0054	0.67	-0.0072	0.0054	0.18	0.0026	0.0054	0.63	0.012	0.0054	0.025	0.017	0.0054	0.0015	-0.02	0.0053	0.00025	0.0024	0.0054	0.65	-0.0083	0.0054	0.12	0.0026	0.0054	0.63	0.0033	0.0054	0.53	0.009	0.0054	0.094	0.004	0.0054	0.46	-0.002	0.0054	0.7	0.018	0.0054	0.00056	-0.032	0.0054	2.6e-09	-0.12	0.01	6.8e-31	-0.12	0.01	1.1e-31	-0.22	0.011	1.8e-92	0.34	0.89	4.5	2.5e-11	15	0.0001
	CHRDL1_Q9BU40_OID20771_v1_Inflammation	Inflammation	Q9BU40	OID20771	CHRDL1	0.43	0.0048	0	0.43	0.0048	0	-0.0078	0.0053	0.15	0.015	0.0054	0.0042	-0.007	0.0054	0.19	8.5e-06	0.0054	1	-0.019	0.0054	0.0003	0.0042	0.0054	0.43	0.0013	0.0054	0.81	-0.0098	0.0054	0.067	0.00016	0.0054	0.98	-0.002	0.0054	0.7	-0.0018	0.0054	0.74	0.0077	0.0053	0.15	0.0027	0.0054	0.61	-0.0036	0.0054	0.5	-0.0067	0.0054	0.21	-0.0077	0.0054	0.15	0.0042	0.0054	0.43	-0.0061	0.0054	0.25	-0.0015	0.0054	0.77	-0.0064	0.0054	0.23	-0.013	0.0054	0.014	-0.096	0.0096	7.1e-24	-0.093	0.0095	1.9e-22	-0.29	0.011	4.5e-157	0.33	0.89	4	1.5e-09	8.9	0.0028
	CCL24_O00175_OID20772_v1_Inflammation	Inflammation	O00175	OID20772	CCL24	0.084	0.0053	1.8e-55	0.082	0.0053	4.6e-53	-0.014	0.0053	0.011	-0.0025	0.0054	0.64	-0.0039	0.0054	0.46	0.008	0.0054	0.13	0.0066	0.0054	0.22	-0.002	0.0054	0.71	0.0022	0.0054	0.69	6.9e-05	0.0054	0.99	-0.0091	0.0054	0.089	-0.0065	0.0054	0.22	-0.0059	0.0054	0.27	0.0018	0.0053	0.73	-0.0001	0.0054	0.98	-0.0039	0.0054	0.46	0.0014	0.0054	0.79	-0.0084	0.0054	0.12	2.1e-05	0.0054	1	0.0038	0.0054	0.48	-0.0088	0.0053	0.1	0.0066	0.0054	0.22	0.0045	0.0054	0.4	-0.17	0.011	1.6e-58	-0.17	0.011	5.4e-57	0.22	0.011	1.9e-93	0.85	0.51	1.4	0.12	13	0.00033
	LGMN_Q99538_OID20773_v1_Inflammation	Inflammation	Q99538	OID20773	LGMN	0.017	0.0053	0.0012	0.017	0.0053	0.0012	0.0018	0.0053	0.74	0.0063	0.0053	0.24	0.0024	0.0053	0.65	0.0099	0.0054	0.065	0.011	0.0054	0.047	0.00047	0.0053	0.93	0.014	0.0053	0.0071	-0.0042	0.0053	0.44	0.0019	0.0054	0.72	-0.0026	0.0054	0.62	0.0052	0.0053	0.33	-0.00053	0.0053	0.92	0.0032	0.0053	0.55	-0.0057	0.0054	0.28	0.0017	0.0054	0.75	-0.014	0.0054	0.011	-0.0075	0.0054	0.16	-0.0084	0.0054	0.12	-0.009	0.0053	0.093	0.011	0.0054	0.033	0.0042	0.0053	0.43	-0.066	0.011	7.1e-10	-0.065	0.011	8.9e-10	0.13	0.011	4.4e-36	1	0.4	5.3	2.1e-14	76	3.4e-18
	DAG1_Q14118_OID20774_v1_Inflammation	Inflammation	Q14118	OID20774	DAG1	0.057	0.0053	3.6e-26	0.056	0.0053	2.7e-25	0.0038	0.0053	0.47	-0.00043	0.0053	0.94	0.005	0.0053	0.35	-0.012	0.0054	0.02	-0.019	0.0054	0.00029	-0.007	0.0053	0.19	0.01	0.0053	0.06	-0.0097	0.0053	0.07	0.0035	0.0054	0.52	-0.00032	0.0054	0.95	-0.011	0.0053	0.039	0.0077	0.0053	0.15	0.0019	0.0053	0.72	-0.026	0.0054	9.4e-07	0.00064	0.0054	0.9	-0.013	0.0054	0.015	-0.0031	0.0054	0.56	0.0026	0.0054	0.63	0.0038	0.0053	0.48	0.0022	0.0054	0.68	-0.056	0.0053	2e-25	-0.12	0.011	5.9e-30	-0.12	0.011	4e-29	0.16	0.011	1e-51	1.1	0.39	23	3e-89	4.3	0.037
	PNLIPRP2_P54317_OID20775_v1_Inflammation	Inflammation	P54317	OID20775	PNLIPRP2	0.0081	0.0054	0.13	0.0076	0.0054	0.16	0.0089	0.0054	0.1	0.00086	0.0054	0.87	-0.00033	0.0054	0.95	-0.015	0.0054	0.0069	-0.018	0.0054	0.00092	0.0033	0.0054	0.53	0.00084	0.0054	0.88	-0.008	0.0054	0.14	0.0053	0.0054	0.32	0.0016	0.0054	0.77	-0.0036	0.0054	0.5	0.0039	0.0054	0.46	0.0012	0.0054	0.82	-0.0043	0.0054	0.43	-0.0024	0.0054	0.66	0.00053	0.0054	0.92	0.0068	0.0054	0.21	-0.0051	0.0054	0.34	-0.0034	0.0054	0.53	0.0084	0.0054	0.12	-0.0087	0.0054	0.11	-0.038	0.011	0.00037	-0.037	0.011	0.00055	-0.01	0.011	0.34	1.5	0.17	0.88	0.62	2.8	0.093
	OSCAR_Q8IYS5_OID20776_v1_Inflammation	Inflammation	Q8IYS5	OID20776	OSCAR	0.097	0.0053	3.1e-74	0.1	0.0053	5.4e-78	-0.0042	0.0054	0.44	0.0013	0.0054	0.81	0.003	0.0054	0.58	0.0018	0.0054	0.73	0.0014	0.0054	0.79	-0.00084	0.0054	0.88	-0.0016	0.0054	0.77	-0.00076	0.0054	0.89	0.01	0.0054	0.051	-0.013	0.0054	0.019	0.0062	0.0054	0.25	-0.0065	0.0054	0.23	-0.0039	0.0054	0.46	-0.016	0.0054	0.0037	-0.0073	0.0054	0.17	-0.0073	0.0054	0.17	-0.0026	0.0054	0.63	-0.00011	0.0054	0.98	0.0025	0.0054	0.64	0.00057	0.0054	0.92	-0.015	0.0054	0.0048	0.028	0.011	0.0092	0.028	0.011	0.0097	-0.1	0.011	3.9e-21	0.057	1	3.7	2.4e-08	26	3.1e-07
	PON3_Q15166_OID20777_v1_Inflammation	Inflammation	Q15166	OID20777	PON3	-0.1	0.0053	8.3e-86	-0.11	0.0053	2.8e-89	0.0063	0.0053	0.24	-0.008	0.0053	0.13	0.0015	0.0053	0.78	-0.015	0.0054	0.0038	-0.013	0.0054	0.017	0.017	0.0053	0.0013	-0.0032	0.0053	0.55	0.0076	0.0053	0.15	-0.0035	0.0054	0.51	0.0014	0.0054	0.8	-0.0037	0.0053	0.49	-0.00091	0.0053	0.86	-0.0079	0.0053	0.14	0.0029	0.0054	0.59	0.008	0.0054	0.14	0.012	0.0054	0.025	-0.00058	0.0054	0.91	0.00069	0.0054	0.9	0.0025	0.0053	0.63	-0.012	0.0054	0.03	-0.011	0.0053	0.036	-0.071	0.01	7.7e-12	-0.068	0.01	8e-11	-0.42	0.01	0	0.32	0.9	6.3	5.3e-18	56	8.6e-14
	FABP1_P07148_OID20778_v1_Inflammation	Inflammation	P07148	OID20778	FABP1	0.2	0.0053	1.4e-306	0.2	0.0053	1.3e-303	-0.0067	0.0054	0.21	0.0077	0.0054	0.15	0.0045	0.0054	0.4	0.014	0.0054	0.0087	0.015	0.0054	0.0058	-0.008	0.0054	0.14	0.0094	0.0054	0.08	5.8e-05	0.0054	0.99	0.0021	0.0054	0.7	0.005	0.0054	0.35	0.006	0.0054	0.26	-0.0041	0.0054	0.45	-0.0027	0.0054	0.62	-0.0061	0.0054	0.25	-0.0034	0.0054	0.53	-0.007	0.0054	0.19	-0.00016	0.0054	0.98	-0.0052	0.0054	0.34	-0.0078	0.0054	0.15	0.0092	0.0054	0.086	-0.015	0.0054	0.0059	-0.096	0.01	2.4e-20	-0.094	0.01	1e-19	0.31	0.011	3.2e-190	0.56	0.73	5.5	3.4e-15	75	5.7e-18
	MPIG6B_O95866_OID20779_v1_Inflammation	Inflammation	O95866	OID20779	MPIG6B	0.0065	0.0054	0.23	0.0064	0.0054	0.23	0.0046	0.0053	0.39	0.00038	0.0054	0.94	0.0039	0.0054	0.46	-0.0072	0.0054	0.18	-0.0043	0.0054	0.43	-0.004	0.0054	0.45	0.011	0.0054	0.044	-0.0042	0.0054	0.43	-0.00069	0.0054	0.9	-0.0042	0.0054	0.43	-0.011	0.0054	0.034	0.0039	0.0053	0.47	-0.0036	0.0054	0.5	-0.016	0.0054	0.0026	0.00079	0.0054	0.88	-0.009	0.0054	0.095	-6.3e-05	0.0054	0.99	0.0019	0.0054	0.73	0.004	0.0054	0.46	-0.0012	0.0054	0.82	-0.039	0.0054	4.5e-13	-0.063	0.011	3.1e-09	-0.064	0.011	2.9e-09	0.012	0.011	0.26	1	0.39	24	7e-92	0.95	0.33
	B4GALT1_P15291_OID20780_v1_Inflammation	Inflammation	P15291	OID20780	B4GALT1	0.14	0.0053	2.6e-146	0.14	0.0053	1.4e-152	-0.008	0.0053	0.13	0.0089	0.0053	0.095	0.0076	0.0053	0.16	-0.012	0.0054	0.026	-0.028	0.0054	1.7e-07	-0.0041	0.0053	0.45	0.0027	0.0053	0.61	-0.0036	0.0053	0.5	-0.0058	0.0054	0.28	0.0055	0.0054	0.3	0.0015	0.0053	0.78	0.0023	0.0053	0.66	0.00085	0.0053	0.87	-0.0077	0.0054	0.15	-0.0028	0.0054	0.6	-0.0028	0.0054	0.6	-0.0019	0.0054	0.72	-0.0052	0.0054	0.33	0.00079	0.0053	0.88	0.0039	0.0054	0.46	-0.0073	0.0053	0.17	-0.0054	0.011	0.61	-0.0059	0.011	0.58	0.27	0.011	3.9e-140	0.53	0.75	3.2	1.3e-06	4.7	0.03
	LGALS9_O00182_OID20781_v1_Inflammation	Inflammation	O00182	OID20781	LGALS9	0.3	0.0051	0	0.3	0.0051	0	-0.02	0.0054	0.00025	0.01	0.0054	0.059	-0.012	0.0054	0.024	0.025	0.0054	3.8e-06	0.011	0.0054	0.05	-0.0029	0.0054	0.58	-0.01	0.0054	0.051	-0.003	0.0054	0.57	0.019	0.0054	0.0005	0.00023	0.0054	0.97	0.009	0.0054	0.094	-0.0011	0.0054	0.84	-0.0057	0.0054	0.29	0.00025	0.0054	0.96	-0.003	0.0054	0.57	-0.0095	0.0054	0.078	0.0016	0.0054	0.77	-0.016	0.0054	0.0026	0.0012	0.0054	0.82	0.013	0.0054	0.016	0.00013	0.0054	0.98	-0.17	0.01	4.6e-60	-0.16	0.01	1.4e-56	-0.068	0.011	2.4e-10	0.16	0.98	8	9.9e-25	52	5e-13
	FSTL3_O95633_OID20782_v1_Inflammation	Inflammation	O95633	OID20782	FSTL3	0.3	0.0051	0	0.31	0.0051	0	-0.018	0.0054	0.00072	0.014	0.0054	0.0082	-0.0096	0.0054	0.073	0.023	0.0054	1.7e-05	0.0063	0.0054	0.24	-0.0068	0.0054	0.2	0.0034	0.0054	0.53	-0.0082	0.0054	0.13	-0.0018	0.0054	0.74	0.004	0.0054	0.46	0.0045	0.0054	0.4	0.0024	0.0054	0.66	0.0032	0.0054	0.55	-0.0047	0.0054	0.38	-0.0049	0.0054	0.36	-0.012	0.0054	0.021	0.0005	0.0054	0.93	-0.011	0.0054	0.045	-0.0012	0.0054	0.83	0.0061	0.0054	0.26	-0.01	0.0054	0.058	0.023	0.01	0.026	0.022	0.01	0.029	-0.016	0.011	0.14	0.17	0.97	3.8	8.7e-09	43	5.3e-11
	TNFRSF14_Q92956_OID20783_v1_Inflammation	Inflammation	Q92956	OID20783	TNFRSF14	0.18	0.0053	5.8e-238	0.18	0.0053	6.4e-244	-0.00073	0.0054	0.89	0.014	0.0054	0.0081	-0.0037	0.0054	0.49	-0.00087	0.0054	0.87	-0.011	0.0054	0.042	-0.0082	0.0054	0.13	0.0042	0.0054	0.43	-0.012	0.0054	0.029	0.0033	0.0054	0.54	0.004	0.0054	0.45	-0.0067	0.0054	0.21	0.0064	0.0054	0.23	0.0023	0.0054	0.67	-0.02	0.0054	0.0002	-0.0014	0.0054	0.8	-0.016	0.0054	0.003	-0.0049	0.0054	0.36	-0.0061	0.0054	0.25	-0.0015	0.0054	0.77	0.0065	0.0054	0.23	-0.014	0.0054	0.0071	-0.049	0.011	3.4e-06	-0.047	0.011	7.4e-06	0.2	0.011	2.5e-75	0.63	0.67	10	1e-34	19	1.5e-05
	REG4_Q9BYZ8_OID20784_v1_Inflammation	Inflammation	Q9BYZ8	OID20784	REG4	0.27	0.0051	0	0.27	0.0052	0	-0.0064	0.0054	0.23	0.0036	0.0054	0.5	0.0025	0.0054	0.63	0.0021	0.0054	0.7	0.0012	0.0054	0.83	-0.011	0.0054	0.035	0.0052	0.0054	0.33	-0.005	0.0054	0.35	0.0054	0.0054	0.31	-0.0013	0.0054	0.81	0.0097	0.0054	0.072	-0.0028	0.0054	0.6	-0.0031	0.0054	0.57	0.01	0.0054	0.057	-0.0079	0.0054	0.14	-0.00064	0.0054	0.91	-0.0019	0.0054	0.73	-0.0056	0.0054	0.3	-0.0023	0.0054	0.67	-0.0042	0.0054	0.43	-0.023	0.0054	1.5e-05	-0.089	0.01	6e-18	-0.085	0.01	1.3e-16	0.094	0.011	2.1e-18	0.45	0.81	3.9	3.2e-09	52	7.2e-13
	WFIKKN2_Q8TEU8_OID20785_v1_Inflammation	Inflammation	Q8TEU8	OID20785	WFIKKN2	0.057	0.0053	6.3e-27	0.057	0.0053	2.1e-26	0.012	0.0054	0.027	-0.0014	0.0054	0.79	0.0034	0.0054	0.52	-0.025	0.0054	2.2e-06	-0.026	0.0054	1.8e-06	0.0085	0.0054	0.11	0.0024	0.0054	0.65	-0.0048	0.0054	0.37	-0.0031	0.0054	0.56	-0.00097	0.0054	0.86	-0.0077	0.0054	0.15	0.0024	0.0054	0.66	-0.0062	0.0054	0.25	0.0015	0.0054	0.78	0.0091	0.0054	0.088	0.0092	0.0054	0.087	0.0063	0.0054	0.24	0.0035	0.0054	0.51	0.0047	0.0054	0.38	-0.0065	0.0054	0.22	-0.023	0.0054	1.9e-05	-0.11	0.011	7.1e-27	-0.11	0.011	3.6e-24	-0.22	0.011	6.5e-97	0.6	0.7	4	1.4e-09	37	1e-09
	AGRN_O00468_OID20786_v1_Inflammation	Inflammation	O00468	OID20786	AGRN	0.21	0.0052	0	0.21	0.0052	0	-0.013	0.0053	0.017	0.01	0.0053	0.058	-0.0055	0.0053	0.31	0.017	0.0054	0.0019	0.00073	0.0054	0.89	-0.0036	0.0053	0.5	-7.1e-05	0.0053	0.99	-0.0023	0.0053	0.67	0.0019	0.0054	0.73	0.0037	0.0054	0.49	0.01	0.0053	0.054	-0.0039	0.0053	0.47	-0.00099	0.0053	0.85	-0.017	0.0054	0.0012	-0.0022	0.0054	0.68	-0.014	0.0054	0.0087	-0.002	0.0054	0.71	-0.011	0.0053	0.035	-0.0061	0.0053	0.25	0.0075	0.0054	0.16	-0.038	0.0053	9.6e-13	-0.074	0.01	1.2e-12	-0.072	0.01	4.2e-12	0.11	0.011	5.2e-26	0.51	0.77	9.9	1.4e-32	63	2.7e-15
	TFF2_Q03403_OID20787_v1_Inflammation	Inflammation	Q03403	OID20787	TFF2	0.25	0.0052	0	0.25	0.0052	0	-0.022	0.0053	5.3e-05	0.0043	0.0054	0.42	-0.012	0.0054	0.02	0.037	0.0054	2.6e-12	0.048	0.0054	4.6e-19	-0.0069	0.0054	0.19	0.00089	0.0054	0.87	0.01	0.0054	0.051	0.0079	0.0054	0.14	0.00099	0.0054	0.85	0.024	0.0054	9.3e-06	-0.014	0.0053	0.0068	-0.01	0.0054	0.056	0.013	0.0054	0.012	-0.0055	0.0054	0.3	-0.0007	0.0054	0.9	-0.0059	0.0054	0.27	0.0058	0.0054	0.28	-0.0022	0.0054	0.69	0.01	0.0054	0.06	0.011	0.0054	0.033	-0.022	0.01	0.031	-0.023	0.01	0.028	-0.22	0.011	1.2e-94	1.2	0.29	6.2	1.2e-17	140	1.2e-32
	CXCL3_P19876_OID20788_v1_Inflammation	Inflammation	P19876	OID20788	CXCL3	-0.0037	0.0054	0.49	-0.0047	0.0054	0.38	0.00051	0.0054	0.92	0.0025	0.0054	0.64	0.0012	0.0054	0.82	-0.00026	0.0054	0.96	-0.021	0.0054	9.7e-05	-0.011	0.0054	0.048	0.0052	0.0054	0.33	-0.021	0.0054	7.1e-05	0.0091	0.0054	0.09	0.018	0.0054	0.00085	0.021	0.0054	8.9e-05	-0.017	0.0054	0.0011	-0.0016	0.0054	0.77	-0.0072	0.0054	0.18	-0.0022	0.0054	0.68	-0.0048	0.0054	0.37	-0.00043	0.0054	0.94	0.019	0.0054	0.00054	-0.0025	0.0054	0.65	0.01	0.0054	0.061	0.019	0.0054	0.00049	-0.099	0.011	3.8e-20	-0.097	0.011	1.6e-19	-0.073	0.011	1.6e-11	0.74	0.59	32	5.5e-129	1	0.31
	NME3_Q13232_OID20789_v1_Inflammation	Inflammation	Q13232	OID20789	NME3	-0.032	0.0054	1.8e-09	-0.034	0.0054	3.4e-10	-0.013	0.0054	0.015	0.0045	0.0054	0.41	-0.013	0.0054	0.014	0.011	0.0054	0.035	0.012	0.0054	0.021	0.00088	0.0054	0.87	-0.001	0.0054	0.85	0.0036	0.0054	0.5	0.0092	0.0054	0.087	-0.0018	0.0054	0.73	-0.00058	0.0054	0.91	-0.0053	0.0054	0.32	0.0011	0.0054	0.84	-0.0024	0.0054	0.65	-0.0027	0.0054	0.62	-0.0034	0.0054	0.52	-0.0031	0.0054	0.56	-0.0039	0.0054	0.46	0.0019	0.0054	0.73	-0.00048	0.0054	0.93	-0.036	0.0054	2.1e-11	-0.091	0.011	1.7e-17	-0.088	0.011	2.6e-16	-0.081	0.011	6.2e-14	1	0.39	3.5	7e-08	0.00019	0.99
	SESTD1_Q86VW0_OID20790_v1_Neurology	Neurology	Q86VW0	OID20790	SESTD1	-0.034	0.0054	3.8e-10	-0.034	0.0054	3.3e-10	0.02	0.0054	0.0002	0.00054	0.0054	0.92	0.0053	0.0054	0.33	-0.029	0.0054	1e-07	-0.031	0.0054	1.1e-08	-0.0063	0.0054	0.25	0.012	0.0054	0.023	-0.0064	0.0054	0.23	-0.0014	0.0054	0.79	-0.014	0.0054	0.0087	-0.026	0.0054	1.4e-06	0.0071	0.0054	0.19	-0.0012	0.0054	0.83	-0.039	0.0054	5.1e-13	0.0045	0.0054	0.41	-0.0074	0.0054	0.17	-0.00046	0.0054	0.93	0.027	0.0054	9e-07	0.003	0.0054	0.58	0.0033	0.0054	0.54	-0.15	0.0054	1.4e-177	-0.043	0.011	7.1e-05	-0.042	0.011	0.00011	-0.028	0.011	0.011	0.39	0.85	55	9.3e-229	2.9	0.089
	FOSB_P53539_OID20791_v1_Neurology	Neurology	P53539	OID20791	FOSB	0.0062	0.0054	0.25	0.0061	0.0054	0.26	-0.014	0.0054	0.0085	0.0056	0.0054	0.3	-0.0064	0.0054	0.23	0.0089	0.0054	0.099	0.0014	0.0054	0.8	0.0027	0.0054	0.61	-0.0032	0.0054	0.56	0.0044	0.0054	0.41	-0.0028	0.0054	0.61	0.0015	0.0054	0.78	-0.0034	0.0054	0.53	-0.00092	0.0054	0.86	-0.0025	0.0054	0.64	-0.0007	0.0054	0.9	0.0069	0.0054	0.2	0.0031	0.0054	0.57	0.001	0.0054	0.85	0.004	0.0054	0.46	-0.0079	0.0054	0.14	6.6e-05	0.0054	0.99	-0.0094	0.0054	0.083	-0.021	0.011	0.05	-0.021	0.011	0.051	0.042	0.011	0.00013	1.1	0.35	0.68	0.85	2.6	0.11
	NDRG1_Q92597_OID20792_v1_Neurology	Neurology	Q92597	OID20792	NDRG1	0.0017	0.0054	0.75	0.0019	0.0054	0.73	0.0073	0.0054	0.18	-0.011	0.0054	0.048	-0.00088	0.0054	0.87	0.0039	0.0054	0.47	0.004	0.0054	0.46	0.0025	0.0054	0.64	0.003	0.0054	0.58	-0.0017	0.0054	0.75	-0.011	0.0054	0.038	0.00028	0.0054	0.96	-0.013	0.0054	0.017	0.011	0.0054	0.052	0.0055	0.0054	0.31	-0.008	0.0054	0.14	0.0075	0.0054	0.17	-0.011	0.0054	0.047	-0.011	0.0054	0.034	0.0034	0.0054	0.53	0.0044	0.0054	0.41	0.0037	0.0054	0.5	-0.0095	0.0054	0.078	-0.0086	0.011	0.43	-0.0089	0.011	0.41	0.0076	0.011	0.48	1.5	0.18	2	0.0039	1.1	0.31
	ODAM_A1E959_OID20793_v1_Neurology	Neurology	A1E959	OID20793	ODAM	-0.054	0.0054	2.8e-23	-0.057	0.0054	1.2e-25	0.019	0.0054	0.00049	-0.0099	0.0054	0.069	0.01	0.0054	0.058	-0.033	0.0054	1.5e-09	-0.029	0.0054	1.3e-07	0.015	0.0054	0.0055	0.009	0.0054	0.097	-0.014	0.0054	0.012	-0.011	0.0054	0.045	-0.0046	0.0054	0.4	-0.011	0.0054	0.038	0.0027	0.0054	0.61	-0.0043	0.0054	0.42	-0.015	0.0054	0.0043	0.0074	0.0054	0.17	0.0086	0.0054	0.11	0.01	0.0054	0.06	0.0011	0.0054	0.83	-0.00073	0.0054	0.89	-0.01	0.0054	0.054	-0.024	0.0054	1.2e-05	-0.029	0.011	0.0065	-0.027	0.011	0.013	-0.23	0.011	2.1e-98	0.15	0.98	4.5	3e-11	44	3.5e-11
	PTEN_P60484_OID20794_v1_Neurology	Neurology	P60484	OID20794	PTEN	-0.0097	0.0054	0.072	-0.0097	0.0054	0.073	0.0042	0.0054	0.44	-0.0023	0.0054	0.67	0.0014	0.0054	0.79	-0.012	0.0054	0.024	-0.022	0.0054	7e-05	2.5e-05	0.0054	1	0.003	0.0054	0.58	-0.0065	0.0054	0.23	0.0058	0.0054	0.28	-0.00069	0.0054	0.9	-0.0074	0.0054	0.17	0.00029	0.0054	0.96	0.0015	0.0054	0.78	-0.023	0.0054	2.8e-05	0.01	0.0054	0.066	-0.0041	0.0054	0.45	0.0011	0.0054	0.84	0.011	0.0054	0.034	-0.0059	0.0054	0.27	-0.0028	0.0054	0.6	-0.064	0.0054	1.2e-32	-0.043	0.011	6.8e-05	-0.042	0.011	0.00011	-0.019	0.011	0.078	0.9	0.48	14	1.9e-48	0.68	0.41
	IFNL1_Q8IU54_OID20795_v1_Neurology	Neurology	Q8IU54	OID20795	IFNL1	0.036	0.0054	4.8e-11	0.037	0.0054	7.7e-12	-0.0077	0.0054	0.16	-0.0089	0.0054	0.099	-0.00047	0.0054	0.93	0.019	0.0054	0.00049	0.023	0.0054	3e-05	0.0064	0.0054	0.24	-0.01	0.0054	0.059	0.0066	0.0054	0.22	0.0053	0.0054	0.33	0.00095	0.0054	0.86	0.0065	0.0054	0.23	0.00097	0.0054	0.86	0.00066	0.0054	0.9	0.012	0.0054	0.023	0.0057	0.0054	0.3	0.001	0.0054	0.85	-0.0023	0.0054	0.67	-0.011	0.0054	0.044	0.001	0.0054	0.85	0.0091	0.0054	0.093	0.013	0.0054	0.018	-0.022	0.011	0.046	-0.021	0.011	0.053	0.12	0.011	1.9e-30	1.3	0.25	2.4	0.00031	20	7.7e-06
	SMARCA2_P51531_OID20796_v1_Neurology	Neurology	P51531	OID20796	SMARCA2	-0.04	0.0054	1.1e-13	-0.04	0.0054	1e-13	0.0044	0.0054	0.42	0.004	0.0054	0.46	0.0035	0.0054	0.52	-0.011	0.0054	0.049	-0.016	0.0054	0.0041	-0.00045	0.0054	0.93	0.0078	0.0054	0.15	0.0048	0.0054	0.38	0.00096	0.0054	0.86	0.0008	0.0054	0.88	-0.02	0.0054	0.0003	0.014	0.0054	0.0082	0.0072	0.0054	0.19	-0.025	0.0054	4.4e-06	0.013	0.0054	0.015	-0.0041	0.0054	0.45	-0.0063	0.0054	0.25	0.018	0.0054	0.0011	1.3e-05	0.0054	1	0.0063	0.0054	0.25	-0.069	0.0054	2.9e-37	-0.049	0.011	5.3e-06	-0.05	0.011	4.6e-06	-0.0037	0.011	0.74	0.92	0.47	15	5.3e-56	0.25	0.62
	COPE_O14579_OID20797_v1_Neurology	Neurology	O14579	OID20797	COPE	-0.016	0.0054	0.0042	-0.016	0.0054	0.0033	-0.00019	0.0054	0.97	0.00095	0.0054	0.86	-0.0053	0.0054	0.32	0.0038	0.0054	0.48	0.0016	0.0054	0.77	0.0046	0.0054	0.39	-0.0085	0.0054	0.12	6.9e-05	0.0054	0.99	-0.006	0.0054	0.27	0.0024	0.0054	0.66	0.011	0.0054	0.051	-0.0042	0.0054	0.43	4.1e-05	0.0054	0.99	0.001	0.0054	0.85	-0.0013	0.0054	0.81	-0.0051	0.0054	0.35	-0.00039	0.0054	0.94	-0.0027	0.0054	0.62	-0.0038	0.0054	0.48	-0.0073	0.0054	0.18	-0.0066	0.0054	0.22	0.015	0.011	0.17	0.016	0.011	0.13	-0.025	0.011	0.024	0.63	0.68	0.96	0.51	0.23	0.63
	ATF2_P15336_OID20798_v1_Neurology	Neurology	P15336	OID20798	ATF2	-0.031	0.0054	7.6e-09	-0.031	0.0054	1e-08	-0.004	0.0054	0.46	0.00091	0.0054	0.87	0.0021	0.0054	0.7	-0.0043	0.0054	0.43	0.0057	0.0054	0.29	0.0045	0.0054	0.4	0.01	0.0054	0.059	0.0014	0.0054	0.8	-0.0019	0.0054	0.73	-0.0059	0.0054	0.28	-0.0091	0.0054	0.094	0.0059	0.0054	0.28	0.01	0.0054	0.065	0.0032	0.0054	0.56	-0.0061	0.0054	0.26	-0.013	0.0054	0.019	-0.0073	0.0054	0.18	-0.0041	0.0054	0.45	0.0009	0.0054	0.87	0.0042	0.0054	0.43	-0.0033	0.0054	0.54	-0.024	0.011	0.025	-0.024	0.011	0.027	0.0031	0.011	0.77	1	0.39	1.1	0.38	0.021	0.89
	SLC16A1_P53985_OID20799_v1_Neurology	Neurology	P53985	OID20799	SLC16A1	-0.019	0.0054	0.00046	-0.018	0.0054	0.00076	0.0048	0.0054	0.37	0.0018	0.0054	0.74	-0.011	0.0054	0.049	-0.0014	0.0054	0.79	-0.0039	0.0054	0.47	-0.0012	0.0054	0.83	0.011	0.0054	0.052	0.0024	0.0054	0.65	-0.018	0.0054	0.0012	0.0035	0.0054	0.52	-0.011	0.0054	0.034	0.0076	0.0054	0.16	-0.0023	0.0054	0.67	-0.018	0.0054	0.00095	0.0043	0.0054	0.43	0.0019	0.0054	0.72	-0.0096	0.0054	0.076	-0.00027	0.0054	0.96	0.0041	0.0054	0.45	-0.0022	0.0054	0.69	-0.042	0.0054	1.8e-14	0.015	0.011	0.16	0.015	0.011	0.18	0.15	0.011	1.4e-43	1.6	0.16	6.6	1.9e-19	0.22	0.64
	KRT14_P02533_OID20800_v1_Neurology	Neurology	P02533	OID20800	KRT14	0.0053	0.0055	0.33	0.0054	0.0055	0.32	-0.015	0.0055	0.0075	0.0083	0.0055	0.13	0.0066	0.0055	0.23	0.0046	0.0055	0.4	0.0082	0.0055	0.14	-0.0074	0.0055	0.18	0.0098	0.0055	0.077	-0.0019	0.0055	0.73	-0.0034	0.0055	0.53	0.0018	0.0055	0.74	0.00065	0.0055	0.91	-0.0097	0.0055	0.079	-0.0027	0.0055	0.62	-0.0086	0.0055	0.12	0.0056	0.0055	0.31	0.00011	0.0055	0.98	0.0073	0.0055	0.19	0.00025	0.0055	0.96	-0.0079	0.0055	0.15	-0.0049	0.0055	0.37	-0.0033	0.0055	0.55	0.00087	0.011	0.94	0.0016	0.011	0.89	0.11	0.011	1.2e-21	1.3	0.26	0.79	0.74	0.22	0.64
	CALB2_P22676_OID20801_v1_Neurology	Neurology	P22676	OID20801	CALB2	0.066	0.0054	3.4e-34	0.065	0.0054	8.9e-33	-0.0042	0.0054	0.44	0.0052	0.0054	0.34	-0.011	0.0054	0.05	0.012	0.0054	0.032	0.0034	0.0054	0.53	-0.0024	0.0054	0.65	-0.00026	0.0054	0.96	-0.012	0.0054	0.031	-0.0056	0.0054	0.3	0.0011	0.0054	0.83	0.0049	0.0054	0.37	0.00015	0.0054	0.98	0.0076	0.0054	0.16	-4.5e-05	0.0054	0.99	0.0011	0.0054	0.83	-0.0041	0.0054	0.45	-0.0045	0.0054	0.41	-0.0054	0.0054	0.32	-0.0031	0.0054	0.56	-7.4e-05	0.0054	0.99	0.023	0.0054	2.4e-05	-0.091	0.011	1.1e-17	-0.089	0.011	4.2e-17	-0.41	0.011	0	0.7	0.63	5.8	2.5e-16	2.5	0.11
	ARID4B_Q4LE39_OID20803_v1_Neurology	Neurology	Q4LE39	OID20803	ARID4B	-0.022	0.0054	5.3e-05	-0.022	0.0054	6.7e-05	5e-05	0.0054	0.99	-0.00086	0.0054	0.87	-0.0029	0.0054	0.6	0.0017	0.0054	0.75	0.0056	0.0054	0.3	-0.0014	0.0054	0.8	0.0071	0.0054	0.19	0.0064	0.0054	0.24	-0.018	0.0054	0.0011	-0.014	0.0054	0.011	-0.028	0.0054	2.6e-07	0.024	0.0054	7.6e-06	0.014	0.0054	0.01	-0.007	0.0054	0.2	-0.0042	0.0054	0.44	-0.0016	0.0054	0.77	-0.008	0.0054	0.14	0.0097	0.0054	0.074	-0.013	0.0054	0.018	0.0032	0.0054	0.55	-0.045	0.0054	1.4e-16	-0.024	0.011	0.025	-0.024	0.011	0.025	0.044	0.011	5.9e-05	1.8	0.1	15	3.3e-52	3.4	0.063
	C19orf12_Q9NSK7_OID20804_v1_Neurology	Neurology	Q9NSK7	OID20804	C19orf12	0.02	0.0054	0.00017	0.019	0.0054	0.00044	-0.0052	0.0054	0.34	-0.0032	0.0054	0.56	0.0025	0.0054	0.64	0.02	0.0054	0.0003	0.031	0.0054	1.7e-08	-0.011	0.0054	0.04	0.0063	0.0054	0.25	0.0074	0.0054	0.17	-0.0006	0.0054	0.91	0.0024	0.0054	0.65	0.0059	0.0054	0.28	-0.0068	0.0054	0.21	0.0025	0.0054	0.65	0.0024	0.0054	0.66	-0.0043	0.0054	0.43	0.00038	0.0054	0.94	-0.0041	0.0054	0.45	-0.0052	0.0054	0.34	-0.0047	0.0054	0.38	0.0096	0.0054	0.077	0.0072	0.0054	0.19	-0.12	0.011	6e-28	-0.12	0.011	1.9e-27	0.32	0.011	5.2e-187	0.55	0.74	3.9	6e-09	16	6.1e-05
	SCARB1_Q8WTV0_OID20805_v1_Neurology	Neurology	Q8WTV0	OID20805	SCARB1	-0.0018	0.0054	0.74	-0.002	0.0054	0.71	-0.0078	0.0054	0.15	-0.00013	0.0054	0.98	-0.0034	0.0054	0.53	0.0019	0.0054	0.72	0.00023	0.0054	0.97	-0.015	0.0054	0.0062	0.0038	0.0054	0.49	-0.0058	0.0054	0.28	-0.0038	0.0054	0.48	0.0084	0.0054	0.12	0.013	0.0054	0.017	-0.016	0.0054	0.0036	-0.00071	0.0054	0.9	0.0011	0.0054	0.85	0.00045	0.0054	0.93	-0.00012	0.0054	0.98	0.0076	0.0054	0.16	0.0019	0.0054	0.72	0.00014	0.0054	0.98	-0.002	0.0054	0.71	0.002	0.0054	0.71	0.0053	0.011	0.63	0.0056	0.011	0.61	-0.043	0.011	7.4e-05	0.79	0.56	0.94	0.54	0.15	0.7
	AMFR_Q9UKV5_OID20806_v1_Neurology	Neurology	Q9UKV5	OID20806	AMFR	-0.027	0.0054	4e-07	-0.027	0.0054	4.9e-07	0.0077	0.0054	0.16	0.00019	0.0054	0.97	-0.0075	0.0054	0.17	-0.015	0.0054	0.0069	-0.019	0.0054	0.00051	0.003	0.0054	0.57	0.0075	0.0054	0.17	0.0014	0.0054	0.8	-0.012	0.0054	0.023	-0.0032	0.0054	0.56	-0.019	0.0054	0.00038	0.014	0.0054	0.011	0.0022	0.0054	0.69	-0.018	0.0054	0.00099	0.0072	0.0054	0.19	-0.0042	0.0054	0.44	-0.0046	0.0054	0.4	0.0085	0.0054	0.12	0.0016	0.0054	0.77	0.0017	0.0054	0.76	-0.062	0.0054	1.1e-30	-0.027	0.011	0.014	-0.026	0.011	0.019	-0.012	0.011	0.29	1.9	0.098	9.1	2.2e-29	0.88	0.35
	MMP13_P45452_OID20807_v1_Neurology	Neurology	P45452	OID20807	MMP13	0.092	0.0054	2.7e-64	0.09	0.0054	6.2e-62	-0.0058	0.0054	0.29	0.0013	0.0054	0.81	-0.0037	0.0054	0.49	-0.0025	0.0054	0.64	-0.0069	0.0054	0.2	-0.00085	0.0054	0.88	-0.0082	0.0054	0.13	-0.0054	0.0054	0.31	-0.0024	0.0054	0.66	0.0072	0.0054	0.18	-0.00012	0.0054	0.98	0.001	0.0054	0.85	-0.0042	0.0054	0.44	-0.0055	0.0054	0.31	0.0041	0.0054	0.45	-0.0039	0.0054	0.47	0.0055	0.0054	0.31	-0.0051	0.0054	0.35	-0.00028	0.0054	0.96	-0.0066	0.0054	0.23	-0.0058	0.0054	0.28	-0.2	0.011	1.3e-74	-0.19	0.011	3.9e-70	-0.14	0.011	2.8e-36	1.2	0.28	1.5	0.066	3.5	0.061
	CDHR1_Q96JP9_OID20808_v1_Neurology	Neurology	Q96JP9	OID20808	CDHR1	-0.039	0.0054	3.2e-13	-0.04	0.0054	2.4e-13	0.0033	0.0054	0.54	-0.0077	0.0054	0.15	0.015	0.0054	0.007	-0.0044	0.0054	0.42	0.0034	0.0054	0.53	-0.00032	0.0054	0.95	0.00042	0.0054	0.94	-0.0091	0.0054	0.093	-7e-05	0.0054	0.99	-0.011	0.0054	0.044	-0.011	0.0054	0.046	0.0031	0.0054	0.56	0.0026	0.0054	0.63	-0.0044	0.0054	0.42	-0.0042	0.0054	0.44	-0.0052	0.0054	0.34	-0.013	0.0054	0.018	0.00011	0.0054	0.98	-0.012	0.0054	0.032	-0.0016	0.0054	0.77	-0.01	0.0054	0.061	-0.079	0.011	2.3e-13	-0.077	0.011	1.6e-12	0.018	0.011	0.094	0.2	0.96	2	0.0038	0.023	0.88
	IL34_Q6ZMJ4_OID20809_v1_Neurology	Neurology	Q6ZMJ4	OID20809	IL34	0.036	0.0054	4.5e-11	0.035	0.0054	1.3e-10	0.0081	0.0054	0.14	-0.0044	0.0054	0.42	0.0014	0.0054	0.8	-0.019	0.0054	0.0004	-0.018	0.0054	0.00096	0.0052	0.0054	0.34	0.0024	0.0054	0.66	-0.0041	0.0054	0.45	-0.0061	0.0054	0.26	-0.0018	0.0054	0.73	0.0011	0.0054	0.84	0.006	0.0054	0.27	-0.00084	0.0054	0.88	0.0042	0.0054	0.44	0.0017	0.0054	0.76	0.0045	0.0054	0.41	0.0036	0.0054	0.5	0.001	0.0054	0.85	-0.001	0.0054	0.85	0.0055	0.0054	0.31	0.00041	0.0054	0.94	-0.042	0.011	0.00011	-0.04	0.011	0.00024	-0.026	0.011	0.017	0.77	0.57	1.1	0.34	3.6	0.056
	ANXA5_P08758_OID20810_v1_Neurology	Neurology	P08758	OID20810	ANXA5	0.12	0.0054	2e-101	0.12	0.0054	5e-102	-0.0068	0.0054	0.21	-0.00086	0.0054	0.87	-0.0015	0.0054	0.78	0.0051	0.0054	0.35	0.0009	0.0054	0.87	0.0016	0.0054	0.77	-0.0039	0.0054	0.48	-0.0044	0.0054	0.41	-0.0045	0.0054	0.41	0.0051	0.0054	0.34	0.0078	0.0054	0.15	-0.0019	0.0054	0.72	0.0017	0.0054	0.75	-0.00051	0.0054	0.92	-0.0017	0.0054	0.76	-0.0019	0.0054	0.73	0.00041	0.0054	0.94	-0.0083	0.0054	0.12	-0.0058	0.0054	0.28	-0.0024	0.0054	0.66	0.0061	0.0054	0.26	-0.017	0.011	0.11	-0.016	0.011	0.15	-0.057	0.011	1.4e-07	1.2	0.32	1.4	0.12	4.1	0.042
	ATP5PO_P48047_OID20811_v1_Neurology	Neurology	P48047	OID20811	ATP5PO	-0.019	0.0054	0.00062	-0.019	0.0054	0.00053	-0.0082	0.0054	0.13	0.00078	0.0054	0.89	0.0063	0.0054	0.25	0.0018	0.0054	0.74	0.0011	0.0054	0.84	0.0043	0.0054	0.42	0.00079	0.0054	0.88	-0.0095	0.0054	0.079	-0.0027	0.0054	0.61	0.0047	0.0054	0.39	0.0043	0.0054	0.43	0.00058	0.0054	0.91	0.0044	0.0054	0.42	-0.0017	0.0054	0.76	0.0015	0.0054	0.79	-0.012	0.0054	0.023	-0.0055	0.0054	0.31	0.00039	0.0054	0.94	-0.003	0.0054	0.57	0.0055	0.0054	0.31	-1.4e-05	0.0054	1	0.0076	0.011	0.48	0.0092	0.011	0.4	-0.022	0.011	0.039	0.76	0.58	1.1	0.37	1.4	0.24
	SIGLEC15_Q6ZMC9_OID20812_v1_Neurology	Neurology	Q6ZMC9	OID20812	SIGLEC15	-0.02	0.0054	0.00018	-0.021	0.0054	0.00014	-0.0019	0.0054	0.72	0.0036	0.0054	0.51	-0.0059	0.0054	0.28	0.0093	0.0054	0.086	0.0024	0.0054	0.65	0.007	0.0054	0.2	0.011	0.0054	0.043	-0.0069	0.0054	0.2	-0.0053	0.0054	0.33	-0.0067	0.0054	0.21	-0.0007	0.0054	0.9	-0.0048	0.0054	0.38	-0.0028	0.0054	0.6	0.0001	0.0054	0.99	-0.011	0.0054	0.036	0.0045	0.0054	0.41	-0.0034	0.0054	0.53	-0.0048	0.0054	0.38	0.0014	0.0054	0.8	-0.0027	0.0054	0.62	0.0014	0.0054	0.8	0.017	0.011	0.12	0.018	0.011	0.1	-0.079	0.011	2.7e-13	0.96	0.44	0.89	0.61	0.0026	0.96
	KCNIP4_Q6PIL6_OID20813_v1_Neurology	Neurology	Q6PIL6	OID20813	KCNIP4	-0.016	0.0054	0.0036	-0.015	0.0054	0.0051	0.0045	0.0054	0.4	-0.006	0.0054	0.27	0.0076	0.0054	0.16	-0.0045	0.0054	0.41	0.00031	0.0054	0.95	-0.007	0.0054	0.19	0.0045	0.0054	0.4	-0.0031	0.0054	0.57	-0.007	0.0054	0.2	-0.0074	0.0054	0.17	-0.0029	0.0054	0.59	-0.0041	0.0054	0.45	0.0034	0.0054	0.54	0.0082	0.0054	0.13	0.0048	0.0054	0.37	0.0098	0.0054	0.071	-0.00062	0.0054	0.91	-0.013	0.0054	0.02	-0.0075	0.0054	0.17	0.0051	0.0054	0.35	-0.0032	0.0054	0.56	-0.011	0.011	0.31	-0.011	0.011	0.32	-0.076	0.011	2.2e-12	2.8	0.016	1.2	0.23	0.031	0.86
	SLC27A4_Q6P1M0_OID20814_v1_Neurology	Neurology	Q6P1M0	OID20814	SLC27A4	0.026	0.0054	2.4e-06	0.026	0.0054	2.3e-06	0.019	0.0054	0.00048	-0.0038	0.0054	0.48	0.0099	0.0054	0.067	-0.023	0.0054	1.8e-05	-0.027	0.0054	8.3e-07	-0.0011	0.0054	0.84	0.004	0.0054	0.47	-0.0073	0.0054	0.18	0.0056	0.0054	0.3	-0.014	0.0054	0.01	-0.018	0.0054	0.00094	0.0093	0.0054	0.085	-0.0013	0.0054	0.81	-0.028	0.0054	1.6e-07	0.0009	0.0054	0.87	-0.011	0.0054	0.036	0.00076	0.0054	0.89	0.021	0.0054	0.00011	0.0056	0.0054	0.3	0.016	0.0054	0.0026	-0.14	0.0054	2.8e-150	-0.043	0.011	7e-05	-0.042	0.011	0.00013	0.074	0.011	8.6e-12	1.8	0.1	41	1.3e-166	4.5	0.035
	METAP1_P53582_OID20815_v1_Neurology	Neurology	P53582	OID20815	METAP1	-0.022	0.0054	6e-05	-0.022	0.0054	3.4e-05	0.005	0.0054	0.35	-0.0024	0.0054	0.65	0.0095	0.0054	0.079	-0.018	0.0054	0.0011	-0.02	0.0054	0.0002	0.0075	0.0054	0.16	-0.0077	0.0054	0.15	-0.0031	0.0054	0.56	-0.0021	0.0054	0.7	-0.0025	0.0054	0.64	-0.012	0.0054	0.027	0.011	0.0054	0.046	0.0075	0.0054	0.17	-0.0092	0.0054	0.09	0.0084	0.0054	0.12	0.00073	0.0054	0.89	0.0024	0.0054	0.66	0.01	0.0054	0.061	-0.0032	0.0054	0.55	0.018	0.0054	0.001	-0.014	0.0054	0.012	-0.018	0.011	0.097	-0.017	0.011	0.12	-0.01	0.011	0.35	0.82	0.53	2.6	6.4e-05	0.23	0.63
	TDGF1_P13385_OID20816_v1_Neurology	Neurology	P13385	OID20816	TDGF1	0.028	0.0054	3.8e-07	0.028	0.0054	2.4e-07	0.0085	0.0054	0.12	-0.0041	0.0054	0.45	0.011	0.0054	0.035	-0.03	0.0054	5e-08	-0.038	0.0054	2e-12	0.0045	0.0054	0.4	0.0071	0.0054	0.19	-0.0062	0.0054	0.25	-0.0016	0.0054	0.77	-0.0068	0.0054	0.21	-0.015	0.0054	0.0045	0.004	0.0054	0.46	-0.0061	0.0054	0.26	-0.0071	0.0054	0.19	0.0054	0.0054	0.32	0.0062	0.0054	0.25	-0.0024	0.0054	0.66	0.0024	0.0054	0.66	-0.00074	0.0054	0.89	-0.0078	0.0054	0.15	-0.0085	0.0054	0.12	-0.029	0.011	0.0071	-0.029	0.011	0.008	0.043	0.011	6.6e-05	8.1	1.2e-07	1.4	0.12	0.04	0.84
	RAB6B_Q9NRW1_OID20817_v1_Neurology	Neurology	Q9NRW1	OID20817	RAB6B	-0.01	0.0054	0.058	-0.01	0.0054	0.058	-0.0018	0.0054	0.73	-0.011	0.0054	0.044	-0.00083	0.0054	0.88	-0.00045	0.0054	0.93	-0.0053	0.0054	0.33	-0.0074	0.0054	0.17	0.011	0.0054	0.046	-0.0064	0.0054	0.23	0.0014	0.0054	0.79	-0.0038	0.0054	0.48	-0.0067	0.0054	0.22	-0.0028	0.0054	0.61	-0.0021	0.0054	0.7	-0.01	0.0054	0.064	0.002	0.0054	0.71	0.011	0.0054	0.041	-0.013	0.0054	0.019	-0.001	0.0054	0.85	-0.0083	0.0054	0.13	0.0061	0.0054	0.26	-0.018	0.0054	0.00075	0.0065	0.011	0.55	0.0069	0.011	0.53	-0.047	0.011	1.6e-05	1.6	0.14	1.3	0.15	0.00049	0.98
	SSB_P05455_OID20818_v1_Neurology	Neurology	P05455	OID20818	SSB	-0.022	0.0054	6.5e-05	-0.021	0.0054	0.00012	0.0012	0.0054	0.82	-0.0044	0.0054	0.42	-0.0071	0.0054	0.19	-0.0021	0.0054	0.69	-0.0017	0.0054	0.75	-0.0075	0.0054	0.17	-0.0011	0.0054	0.84	-0.0041	0.0054	0.45	-0.0079	0.0054	0.15	0.0019	0.0054	0.73	-0.0029	0.0054	0.59	0.004	0.0054	0.46	-0.0055	0.0054	0.31	-0.0047	0.0054	0.38	-0.0033	0.0054	0.54	-0.0047	0.0054	0.39	-0.0061	0.0054	0.26	0.0032	0.0054	0.55	-0.012	0.0054	0.028	-0.00011	0.0054	0.98	-0.031	0.0054	8.6e-09	0.011	0.011	0.33	0.011	0.011	0.29	0.016	0.011	0.15	2.2	0.054	2.9	9.8e-06	2.1	0.15
	PAK4_O96013_OID20819_v1_Neurology	Neurology	O96013	OID20819	PAK4	-0.0095	0.0054	0.08	-0.0099	0.0054	0.068	0.0072	0.0054	0.19	0.0022	0.0054	0.69	0.0016	0.0054	0.77	-0.019	0.0054	0.00051	-0.022	0.0054	3.8e-05	0.0068	0.0054	0.21	0.002	0.0054	0.72	-0.0029	0.0054	0.59	0.0041	0.0054	0.45	-0.0029	0.0054	0.6	-0.016	0.0054	0.0024	0.013	0.0054	0.017	0.011	0.0054	0.045	-0.028	0.0054	2e-07	0.0065	0.0054	0.23	-0.0089	0.0054	0.1	-0.0085	0.0054	0.12	0.016	0.0054	0.0034	-0.0059	0.0054	0.27	0.005	0.0054	0.36	-0.081	0.0054	2.4e-50	-0.083	0.011	2.6e-14	-0.081	0.011	7.2e-14	0.09	0.011	9.6e-17	0.4	0.85	25	3.1e-98	1.7	0.2
	SIRT5_Q9NXA8_OID20820_v1_Neurology	Neurology	Q9NXA8	OID20820	SIRT5	-0.011	0.0054	0.052	-0.011	0.0054	0.045	-0.0029	0.0054	0.6	-0.0058	0.0054	0.29	0.0018	0.0054	0.73	0.00028	0.0054	0.96	0.00014	0.0054	0.98	-0.0045	0.0054	0.41	-0.0092	0.0054	0.091	-0.0035	0.0054	0.52	0.0093	0.0054	0.087	-0.0014	0.0054	0.79	-0.0077	0.0054	0.16	0.0013	0.0054	0.81	-0.00096	0.0054	0.86	-0.0064	0.0054	0.24	0.003	0.0054	0.58	-0.0028	0.0054	0.6	-0.0027	0.0054	0.62	0.0049	0.0054	0.36	-0.0026	0.0054	0.62	-0.0039	0.0054	0.48	-0.043	0.0054	1.7e-15	-0.015	0.011	0.16	-0.014	0.011	0.18	-0.014	0.011	0.19	13	3.3e-12	4.1	8.9e-10	3.6	0.058
	LYPD1_Q8N2G4_OID20821_v1_Neurology	Neurology	Q8N2G4	OID20821	LYPD1	-0.024	0.0054	1e-05	-0.024	0.0054	6.7e-06	-0.0072	0.0054	0.18	0.0057	0.0054	0.3	0.0041	0.0054	0.45	0.002	0.0054	0.71	0.0028	0.0054	0.61	0.0018	0.0054	0.73	0.0028	0.0054	0.6	-0.0063	0.0054	0.24	-0.0034	0.0054	0.52	0.00056	0.0054	0.92	0.0049	0.0054	0.36	-0.0031	0.0054	0.57	-0.011	0.0054	0.048	0.0024	0.0054	0.65	0.0044	0.0054	0.41	-0.0025	0.0054	0.65	-0.0043	0.0054	0.42	-0.0041	0.0054	0.45	-0.0099	0.0054	0.066	0.0068	0.0054	0.21	-0.0028	0.0054	0.6	0.017	0.011	0.12	0.018	0.011	0.11	-0.0097	0.011	0.37	1.2	0.29	1.2	0.27	0.073	0.79
	PXN_P49023_OID20822_v1_Neurology	Neurology	P49023	OID20822	PXN	0.071	0.0054	1e-39	0.072	0.0054	9.8e-41	0.0067	0.0054	0.22	-0.0033	0.0054	0.54	0.0059	0.0054	0.28	-0.0036	0.0054	0.51	0.0076	0.0054	0.16	0.0064	0.0054	0.24	0.0054	0.0054	0.32	0.014	0.0054	0.011	-0.029	0.0054	9.1e-08	-0.036	0.0054	1.7e-11	-0.055	0.0054	1.7e-24	0.04	0.0054	2.2e-13	0.018	0.0054	0.0012	-0.0072	0.0054	0.18	-0.0034	0.0054	0.53	-0.0027	0.0054	0.62	-0.0031	0.0054	0.56	-0.0022	0.0054	0.69	-0.0054	0.0054	0.32	0.0037	0.0054	0.5	-0.064	0.0054	1e-32	-0.055	0.011	3.6e-07	-0.054	0.011	5.4e-07	0.17	0.011	6.2e-53	0.83	0.53	45	2.7e-182	8.8	0.003
	IDI2_Q9BXS1_OID20823_v1_Neurology	Neurology	Q9BXS1	OID20823	IDI2	0.1	0.0054	1.5e-77	0.1	0.0054	5e-78	-0.00043	0.0054	0.94	0.0025	0.0054	0.65	0.0072	0.0054	0.19	-0.0043	0.0054	0.42	-0.022	0.0054	5.6e-05	0.0026	0.0054	0.64	-0.012	0.0054	0.026	-7.9e-05	0.0054	0.99	0.0089	0.0054	0.1	0.0011	0.0054	0.84	-0.011	0.0054	0.035	0.01	0.0054	0.06	0.013	0.0054	0.017	2.6e-05	0.0054	1	-0.00022	0.0054	0.97	-0.0069	0.0054	0.21	-0.0053	0.0054	0.33	-0.00071	0.0054	0.9	-0.013	0.0054	0.019	0.0032	0.0054	0.56	0.011	0.0054	0.048	0.013	0.011	0.2	0.013	0.011	0.21	0.39	0.011	2.2e-285	1.7	0.14	2.1	0.0023	5.3	0.021
	LIF_P15018_OID20824_v1_Neurology	Neurology	P15018	OID20824	LIF	0.018	0.0054	0.00075	0.019	0.0054	0.00063	0.0095	0.0054	0.081	0.00059	0.0054	0.91	0.0013	0.0054	0.8	0.0003	0.0054	0.96	0.0022	0.0054	0.68	0.0039	0.0054	0.47	-0.0017	0.0054	0.76	0.005	0.0054	0.35	0.0034	0.0054	0.53	-0.0037	0.0054	0.49	-0.0067	0.0054	0.21	0.0057	0.0054	0.29	-0.0019	0.0054	0.73	-0.0013	0.0054	0.81	-0.0016	0.0054	0.77	-0.0071	0.0054	0.19	-0.0009	0.0054	0.87	-0.0037	0.0054	0.5	-0.0091	0.0054	0.091	-0.0016	0.0054	0.77	-0.0023	0.0054	0.67	0.0072	0.011	0.5	0.0067	0.011	0.53	0.059	0.011	6.1e-08	0.36	0.88	1.6	0.036	9.3	0.0023
	GLT8D2_Q9H1C3_OID20825_v1_Neurology	Neurology	Q9H1C3	OID20825	GLT8D2	0.00048	0.0054	0.93	-0.00033	0.0054	0.95	-0.0019	0.0054	0.73	0.0083	0.0054	0.12	0.0022	0.0054	0.69	0.0049	0.0054	0.37	0.0035	0.0054	0.52	-0.003	0.0054	0.58	-0.0017	0.0054	0.75	8.9e-05	0.0054	0.99	0.0055	0.0054	0.31	-0.0038	0.0054	0.49	0.00074	0.0054	0.89	0.00099	0.0054	0.85	-0.00093	0.0054	0.86	-0.0055	0.0054	0.31	-0.0038	0.0054	0.49	0.00051	0.0054	0.92	-0.01	0.0054	0.065	0.0043	0.0054	0.43	-0.0042	0.0054	0.44	-0.0025	0.0054	0.65	-0.0043	0.0054	0.43	-0.011	0.011	0.31	-0.0098	0.011	0.37	-0.054	0.011	8.3e-07	0.74	0.6	1.5	0.083	0.03	0.86
	RASA1_P20936_OID20826_v1_Neurology	Neurology	P20936	OID20826	RASA1	-0.011	0.0054	0.036	-0.011	0.0054	0.052	-0.0096	0.0054	0.075	0.0032	0.0054	0.56	-0.0082	0.0054	0.13	0.0051	0.0054	0.35	-0.0028	0.0054	0.61	-0.0062	0.0054	0.26	-0.0042	0.0054	0.44	-0.003	0.0054	0.58	-0.004	0.0054	0.46	0.0058	0.0054	0.29	-0.00067	0.0054	0.9	0.00038	0.0054	0.94	0.00058	0.0054	0.91	0.0054	0.0054	0.32	0.0072	0.0054	0.18	0.0038	0.0054	0.48	-0.0068	0.0054	0.21	-0.005	0.0054	0.36	-0.0037	0.0054	0.49	0.0052	0.0054	0.34	0.0026	0.0054	0.63	-0.012	0.011	0.28	-0.012	0.011	0.28	-0.017	0.011	0.11	0.49	0.78	1	0.43	0.72	0.4
	DUSP3_P51452_OID20827_v1_Neurology	Neurology	P51452	OID20827	DUSP3	-0.007	0.0054	0.19	-0.0074	0.0054	0.17	0.018	0.0054	0.0012	0.00068	0.0054	0.9	0.0029	0.0054	0.59	-0.019	0.0054	0.00032	-0.016	0.0054	0.0023	-0.00058	0.0054	0.91	0.0063	0.0054	0.24	0.005	0.0054	0.35	0.0037	0.0054	0.5	-0.0084	0.0054	0.12	-0.02	0.0054	0.00019	0.0092	0.0054	0.088	-0.0018	0.0054	0.74	-0.016	0.0054	0.0025	0.0083	0.0054	0.12	-0.0049	0.0054	0.37	-0.0049	0.0054	0.37	-8.5e-05	0.0054	0.99	0.00056	0.0054	0.92	0.0041	0.0054	0.45	-0.041	0.0054	7.2e-14	-0.013	0.011	0.23	-0.012	0.011	0.26	-0.062	0.011	1.3e-08	1.4	0.21	12	6.3e-41	2.2	0.14
	FGR_P09769_OID20828_v1_Neurology	Neurology	P09769	OID20828	FGR	0.019	0.0054	0.00056	0.02	0.0054	0.00022	0.016	0.0054	0.0038	-0.0083	0.0054	0.13	0.0099	0.0054	0.069	-0.014	0.0054	0.0077	0.00066	0.0054	0.9	0.0073	0.0054	0.17	0.014	0.0054	0.0083	0.019	0.0054	0.00045	-0.026	0.0054	2e-06	-0.036	0.0054	3.5e-11	-0.06	0.0054	1.1e-28	0.043	0.0054	3.8e-15	0.011	0.0054	0.047	-0.011	0.0054	0.035	-0.0024	0.0054	0.66	-0.013	0.0054	0.019	-0.0014	0.0054	0.8	0.016	0.0054	0.0034	-0.0063	0.0054	0.24	0.011	0.0054	0.037	-0.16	0.0053	4.3e-191	-0.025	0.011	0.019	-0.024	0.011	0.026	0.15	0.011	2.1e-43	0.2	0.96	85	0	7	0.0084
	HSP90B1_P14625_OID20829_v1_Neurology	Neurology	P14625	OID20829	HSP90B1	-0.029	0.0054	1.1e-07	-0.029	0.0054	8.2e-08	-0.0027	0.0054	0.61	0.0058	0.0054	0.28	-0.0033	0.0054	0.54	0.001	0.0054	0.85	0.0026	0.0054	0.64	-0.0034	0.0054	0.53	0.002	0.0054	0.71	-0.0068	0.0054	0.21	-0.0034	0.0054	0.53	-0.0062	0.0054	0.25	-0.0047	0.0054	0.39	0.0018	0.0054	0.74	0.0073	0.0054	0.18	-0.0028	0.0054	0.6	-0.00065	0.0054	0.91	0.0023	0.0054	0.67	0.0062	0.0054	0.25	0.0031	0.0054	0.57	-1.5e-06	0.0054	1	-0.0095	0.0054	0.081	-0.0075	0.0054	0.17	-0.0035	0.011	0.75	-0.0029	0.011	0.79	-0.033	0.011	0.0028	2	0.078	1.3	0.19	1.8	0.17
	MAPT_P10636_OID20830_v1_Neurology	Neurology	P10636	OID20830	MAPT	0.012	0.0054	0.032	0.012	0.0054	0.028	-0.0077	0.0054	0.16	-0.0013	0.0054	0.81	0.0028	0.0054	0.61	-0.00018	0.0054	0.97	-0.00065	0.0054	0.9	0.0068	0.0054	0.21	-0.011	0.0054	0.042	-0.0031	0.0054	0.56	-0.0047	0.0054	0.38	0.0029	0.0054	0.59	0.0024	0.0054	0.65	-0.0018	0.0054	0.74	0.0092	0.0054	0.091	0.0035	0.0054	0.51	0.0059	0.0054	0.27	0.004	0.0054	0.46	0.003	0.0054	0.58	0.012	0.0054	0.033	-0.0051	0.0054	0.34	0.002	0.0054	0.71	-0.01	0.0054	0.054	-0.031	0.011	0.0045	-0.031	0.011	0.004	0.0048	0.011	0.66	3.4	0.0044	1.2	0.21	2.5	0.11
	CLSPN_Q9HAW4_OID20831_v1_Neurology	Neurology	Q9HAW4	OID20831	CLSPN	-0.012	0.0054	0.024	-0.013	0.0054	0.021	-0.00047	0.0054	0.93	0.005	0.0054	0.36	-0.0016	0.0054	0.76	-0.0043	0.0054	0.43	-0.0094	0.0054	0.083	-0.0022	0.0054	0.69	0.0019	0.0054	0.73	0.0023	0.0054	0.66	-0.0077	0.0054	0.15	-0.0034	0.0054	0.53	-0.012	0.0054	0.033	0.0068	0.0054	0.21	0.0086	0.0054	0.11	-0.013	0.0054	0.019	-0.0025	0.0054	0.64	-0.0081	0.0054	0.13	-0.00011	0.0054	0.98	-0.0046	0.0054	0.39	0.0053	0.0054	0.33	0.0037	0.0054	0.49	-0.021	0.0054	0.00015	-0.019	0.011	0.084	-0.018	0.011	0.1	0.034	0.011	0.002	0.31	0.91	2.1	0.0026	0.6	0.44
	PADI4_Q9UM07_OID20832_v1_Neurology	Neurology	Q9UM07	OID20832	PADI4	0.022	0.0054	6e-05	0.023	0.0054	2.9e-05	0.011	0.0054	0.044	-0.0068	0.0054	0.21	0.0075	0.0054	0.17	-0.0025	0.0054	0.65	0.012	0.0054	0.026	0.0035	0.0054	0.51	0.012	0.0054	0.025	0.025	0.0054	2.7e-06	-0.025	0.0054	3e-06	-0.04	0.0054	1.1e-13	-0.062	0.0054	8.8e-31	0.05	0.0054	4e-20	0.0068	0.0054	0.21	0.0081	0.0054	0.13	-0.008	0.0054	0.14	-0.0025	0.0054	0.64	0.00017	0.0054	0.98	0.012	0.0054	0.024	-0.0083	0.0054	0.13	0.0064	0.0054	0.24	-0.097	0.0054	6.4e-72	-0.012	0.011	0.26	-0.012	0.011	0.26	0.16	0.011	2.6e-51	1.6	0.16	75	0	5.1	0.023
	IVD_P26440_OID20833_v1_Neurology	Neurology	P26440	OID20833	IVD	-0.013	0.0054	0.014	-0.014	0.0054	0.012	0.0014	0.0054	0.79	-0.0025	0.0054	0.65	0.013	0.0054	0.013	-0.011	0.0054	0.036	-0.006	0.0054	0.27	0.0049	0.0054	0.36	-0.0011	0.0054	0.84	-0.0083	0.0054	0.12	0.0049	0.0054	0.37	0.0055	0.0054	0.31	-0.0032	0.0054	0.55	0.0057	0.0054	0.29	0.0055	0.0054	0.31	0.0008	0.0054	0.88	-0.0031	0.0054	0.57	-0.00099	0.0054	0.85	0.00086	0.0054	0.87	-0.011	0.0054	0.051	-0.0084	0.0054	0.12	0.0014	0.0054	0.79	-0.016	0.0054	0.0028	-0.01	0.011	0.34	-0.01	0.011	0.34	0.017	0.011	0.12	0.89	0.48	1.9	0.0099	1	0.31
	NOS3_P29474_OID20834_v1_Neurology	Neurology	P29474	OID20834	NOS3	0.1	0.0054	1e-78	0.1	0.0054	1.3e-81	-0.0018	0.0054	0.73	0.0087	0.0054	0.11	-0.002	0.0054	0.72	0.0014	0.0054	0.79	-0.018	0.0054	0.001	-0.0051	0.0054	0.34	0.0064	0.0054	0.23	-0.0097	0.0054	0.071	0.0009	0.0054	0.87	0.0083	0.0054	0.12	0.0062	0.0054	0.25	0.0052	0.0054	0.34	0.015	0.0054	0.0052	-0.0083	0.0054	0.13	-0.0043	0.0054	0.42	-0.012	0.0054	0.023	-0.01	0.0054	0.065	0.0018	0.0054	0.74	-0.003	0.0054	0.58	0.0091	0.0054	0.092	0.02	0.0054	0.00017	-0.026	0.011	0.014	-0.026	0.011	0.013	0.35	0.011	1e-234	0.22	0.95	7.3	4.6e-22	66	3.7e-16
	PLIN1_O60240_OID20835_v1_Neurology	Neurology	O60240	OID20835	PLIN1	0.13	0.0054	1e-127	0.13	0.0054	4.7e-122	-0.0085	0.0054	0.12	0.002	0.0054	0.71	-0.015	0.0054	0.0063	0.0059	0.0054	0.28	-0.015	0.0054	0.0064	-0.0034	0.0054	0.53	0.00021	0.0054	0.97	-0.018	0.0054	0.0011	0.0019	0.0054	0.72	0.0064	0.0054	0.24	0.016	0.0054	0.0031	-0.0015	0.0054	0.78	0.0051	0.0054	0.35	-0.0019	0.0054	0.73	0.0047	0.0054	0.39	0.0055	0.0054	0.31	-0.0036	0.0054	0.51	-0.0026	0.0054	0.63	0.0024	0.0054	0.66	0.011	0.0054	0.051	0.0074	0.0054	0.17	-0.19	0.011	4.6e-69	-0.18	0.011	9.4e-67	-0.22	0.011	9.6e-92	0.53	0.76	5.4	1.6e-14	3.4	0.064
	CETN2_P41208_OID20836_v1_Neurology	Neurology	P41208	OID20836	CETN2	-0.012	0.0054	0.023	-0.013	0.0054	0.02	0.014	0.0054	0.012	-0.0017	0.0054	0.75	0.00079	0.0054	0.88	-0.022	0.0054	7.2e-05	-0.027	0.0054	4.6e-07	0.002	0.0054	0.72	0.0072	0.0054	0.19	-0.0014	0.0054	0.79	0.0021	0.0054	0.69	-0.018	0.0054	0.00096	-0.024	0.0054	8.3e-06	0.015	0.0054	0.0048	0.0057	0.0054	0.29	-0.033	0.0054	1.6e-09	0.0075	0.0054	0.17	-0.013	0.0054	0.014	-0.0046	0.0054	0.4	0.019	0.0054	0.00039	-0.0026	0.0054	0.63	0.0071	0.0054	0.19	-0.11	0.0054	5.7e-89	-0.06	0.011	3.3e-08	-0.059	0.011	5.8e-08	0.017	0.011	0.12	0.89	0.48	40	5.6e-160	0.15	0.7
	STK24_Q9Y6E0_OID20837_v1_Neurology	Neurology	Q9Y6E0	OID20837	STK24	-0.0083	0.0054	0.13	-0.0085	0.0054	0.12	0.013	0.0054	0.014	-0.0014	0.0054	0.79	0.0073	0.0054	0.18	-0.027	0.0054	4e-07	-0.029	0.0054	7e-08	-0.00068	0.0054	0.9	0.011	0.0054	0.052	-0.0077	0.0054	0.15	0.004	0.0054	0.46	-0.01	0.0054	0.06	-0.014	0.0054	0.0084	0.0082	0.0054	0.13	0.0048	0.0054	0.38	-0.032	0.0054	2.4e-09	0.0059	0.0054	0.28	-0.014	0.0054	0.0097	-0.0016	0.0054	0.77	0.023	0.0054	1.5e-05	-0.00039	0.0054	0.94	0.003	0.0054	0.58	-0.11	0.0054	8.9e-87	-0.061	0.011	2.3e-08	-0.059	0.011	4.8e-08	0.021	0.011	0.056	1.2	0.32	42	1.4e-171	0.96	0.33
	GGA1_Q9UJY5_OID20838_v1_Neurology	Neurology	Q9UJY5	OID20838	GGA1	-0.083	0.0054	7.5e-53	-0.082	0.0054	2.4e-52	0.0082	0.0054	0.13	0.0055	0.0054	0.31	-0.0082	0.0054	0.13	-0.0086	0.0054	0.11	-0.016	0.0054	0.0041	-0.0045	0.0054	0.4	0.012	0.0054	0.033	-0.00062	0.0054	0.91	-0.014	0.0054	0.0098	0.0022	0.0054	0.69	-0.012	0.0054	0.027	0.0087	0.0054	0.11	0.0012	0.0054	0.82	-0.0098	0.0054	0.071	0.0078	0.0054	0.15	0.0068	0.0054	0.21	0.0043	0.0054	0.43	0.0065	0.0054	0.23	0.00039	0.0054	0.94	0.0027	0.0054	0.61	-0.019	0.0054	0.00043	0.016	0.011	0.14	0.016	0.011	0.14	-0.072	0.011	3.7e-11	2	0.077	1.9	0.0071	4.7	0.031
	PBLD_P30039_OID20839_v1_Neurology	Neurology	P30039	OID20839	PBLD	0.017	0.0054	0.0016	0.015	0.0054	0.0073	0.0026	0.0054	0.63	0.0031	0.0054	0.57	0.0089	0.0054	0.1	-0.0037	0.0054	0.49	0.0031	0.0054	0.56	-0.0022	0.0054	0.68	0.00014	0.0054	0.98	0.0024	0.0054	0.65	0.0055	0.0054	0.31	-0.0086	0.0054	0.11	-0.013	0.0054	0.019	0.0053	0.0054	0.32	0.012	0.0054	0.023	-0.02	0.0054	0.00019	-0.0013	0.0054	0.81	-0.0066	0.0054	0.22	0.0007	0.0054	0.9	0.018	0.0054	0.0011	-0.0032	0.0054	0.55	0.0054	0.0054	0.32	-0.038	0.0054	1.2e-12	-0.21	0.011	1.1e-82	-0.2	0.011	2.6e-80	0.23	0.011	4.3e-103	0.39	0.86	10	4.9e-35	1.3	0.25
	EPHA10_Q5JZY3_OID20840_v1_Neurology	Neurology	Q5JZY3	OID20840	EPHA10	0.0058	0.0054	0.29	0.0053	0.0054	0.33	0.0026	0.0054	0.63	-0.0037	0.0054	0.5	0.0094	0.0054	0.084	0.0044	0.0054	0.42	0.0025	0.0054	0.64	0.0031	0.0054	0.56	0.0074	0.0054	0.17	0.0096	0.0054	0.076	-0.0005	0.0054	0.93	-0.0031	0.0054	0.57	0.0043	0.0054	0.43	-0.00019	0.0054	0.97	-0.0035	0.0054	0.52	0.0064	0.0054	0.24	-0.0042	0.0054	0.44	0.0018	0.0054	0.75	-0.0082	0.0054	0.13	0.0034	0.0054	0.53	0.00045	0.0054	0.93	-0.0026	0.0054	0.63	0.013	0.0054	0.019	-0.0097	0.011	0.37	-0.009	0.011	0.4	-0.028	0.011	0.0093	2.1	0.067	1.1	0.34	2.3	0.13
	GHRHR_Q02643_OID20841_v1_Neurology	Neurology	Q02643	OID20841	GHRHR	-0.011	0.0054	0.045	-0.011	0.0054	0.035	-0.0065	0.0054	0.23	-0.0032	0.0054	0.56	0.0027	0.0054	0.62	0.0087	0.0054	0.11	9.4e-06	0.0054	1	-0.00074	0.0054	0.89	-0.0061	0.0054	0.26	-0.00076	0.0054	0.89	-0.00078	0.0054	0.89	0.0038	0.0054	0.49	0.0063	0.0054	0.24	-0.0035	0.0054	0.52	0.0051	0.0054	0.35	-0.004	0.0054	0.46	0.0019	0.0054	0.73	-0.003	0.0054	0.58	0.0055	0.0054	0.31	-0.0053	0.0054	0.33	0.0016	0.0054	0.76	0.0022	0.0054	0.68	-0.0022	0.0054	0.69	0.014	0.011	0.19	0.015	0.011	0.17	-0.036	0.011	0.00092	2.6	0.025	0.79	0.73	1.5	0.22
	TPPP3_Q9BW30_OID20842_v1_Neurology	Neurology	Q9BW30	OID20842	TPPP3	0.041	0.0054	6e-14	0.04	0.0054	1.7e-13	-0.0051	0.0054	0.35	0.0071	0.0054	0.19	0.0025	0.0054	0.64	0.004	0.0054	0.46	-0.00051	0.0054	0.93	-0.0083	0.0054	0.13	0.00033	0.0054	0.95	-9.4e-05	0.0054	0.99	0.0017	0.0054	0.76	0.0091	0.0054	0.092	0.0045	0.0054	0.41	0.0028	0.0054	0.6	0.002	0.0054	0.71	-0.00095	0.0054	0.86	0.0041	0.0054	0.45	-0.00057	0.0054	0.92	0.00087	0.0054	0.87	-0.016	0.0054	0.003	-0.0027	0.0054	0.61	0.0015	0.0054	0.78	0.0048	0.0054	0.37	-0.02	0.011	0.062	-0.02	0.011	0.065	-0.049	0.011	6.7e-06	0.48	0.79	1.3	0.17	4.2	0.04
	ATP6V1F_Q16864_OID20843_v1_Neurology	Neurology	Q16864	OID20843	ATP6V1F	0.005	0.0054	0.36	0.0049	0.0054	0.36	0.0085	0.0054	0.12	-0.00066	0.0054	0.9	0.0053	0.0054	0.33	-0.025	0.0054	3.8e-06	-0.026	0.0054	1.1e-06	0.0065	0.0054	0.23	0.0003	0.0054	0.96	0.0051	0.0054	0.34	0.0052	0.0054	0.34	-0.012	0.0054	0.021	-0.021	0.0054	9.7e-05	0.016	0.0054	0.0029	0.0041	0.0054	0.45	-0.029	0.0054	7.3e-08	-0.0013	0.0054	0.81	-0.015	0.0054	0.0052	-0.0064	0.0054	0.24	0.019	0.0054	0.00056	0.00027	0.0054	0.96	0.0048	0.0054	0.37	-0.16	0.0054	1.8e-188	-0.045	0.011	3.2e-05	-0.045	0.011	4e-05	0.12	0.011	1e-28	1.7	0.13	54	1.3e-223	1.7	0.19
	TBC1D17_Q9HA65_OID20844_v1_Neurology	Neurology	Q9HA65	OID20844	TBC1D17	0.017	0.0054	0.002	0.018	0.0054	0.0011	0.0095	0.0054	0.081	0.0015	0.0054	0.78	0.0033	0.0054	0.54	0.0011	0.0054	0.84	0.012	0.0054	0.032	0.0031	0.0054	0.57	-0.005	0.0054	0.35	0.0088	0.0054	0.1	-0.019	0.0054	0.00061	-0.0088	0.0054	0.11	-0.021	0.0054	0.00012	0.024	0.0054	1.2e-05	0.0032	0.0054	0.56	-0.015	0.0054	0.006	0.0061	0.0054	0.26	-0.013	0.0054	0.017	-0.0047	0.0054	0.39	-0.023	0.0054	1.8e-05	-0.0029	0.0054	0.59	-0.016	0.0054	0.004	-0.16	0.0053	1.3e-188	-0.041	0.011	0.00015	-0.041	0.011	0.00015	0.19	0.011	7.5e-71	0.83	0.53	83	0	12	0.00049
	GBP4_Q96PP9_OID20845_v1_Neurology	Neurology	Q96PP9	OID20845	GBP4	0.0093	0.0054	0.086	0.0093	0.0054	0.085	0.013	0.0054	0.016	0.0021	0.0054	0.7	0.0084	0.0054	0.12	-0.016	0.0054	0.0033	-0.02	0.0054	0.00024	-0.0073	0.0054	0.18	0.011	0.0054	0.05	-0.0021	0.0054	0.69	0.0048	0.0054	0.38	-0.0022	0.0054	0.69	-0.0047	0.0054	0.39	-0.0008	0.0054	0.88	0.0098	0.0054	0.07	-0.013	0.0054	0.02	-0.0036	0.0054	0.5	-0.0058	0.0054	0.28	0.0051	0.0054	0.34	0.002	0.0054	0.71	-0.00062	0.0054	0.91	0.00033	0.0054	0.95	-0.047	0.0054	8.1e-18	-0.022	0.011	0.042	-0.021	0.011	0.052	-0.032	0.011	0.0033	0.23	0.95	7.9	2.9e-24	0.18	0.67
	FKBP7_Q9Y680_OID20846_v1_Neurology	Neurology	Q9Y680	OID20846	FKBP7	0.001	0.0054	0.85	0.0013	0.0054	0.81	0.008	0.0054	0.14	0.0017	0.0054	0.75	-0.0034	0.0054	0.54	-0.014	0.0054	0.0094	-0.013	0.0054	0.018	-0.00096	0.0054	0.86	-0.0031	0.0054	0.56	0.0033	0.0054	0.54	0.014	0.0054	0.0078	-0.0092	0.0054	0.089	-0.01	0.0054	0.062	0.0048	0.0054	0.37	9.7e-05	0.0054	0.99	-0.016	0.0054	0.0025	0.0044	0.0054	0.42	-0.0076	0.0054	0.16	0.0019	0.0054	0.73	0.0096	0.0054	0.075	-0.0028	0.0054	0.6	-0.0025	0.0054	0.65	-0.041	0.0054	2.3e-14	-0.038	0.011	0.00049	-0.037	0.011	0.00069	-0.019	0.011	0.077	1.4	0.21	9.8	3.8e-32	3.6	0.059
	PTS_Q03393_OID20847_v1_Neurology	Neurology	Q03393	OID20847	PTS	0.11	0.0054	1.9e-95	0.11	0.0054	4.5e-92	-0.0091	0.0054	0.094	0.012	0.0054	0.028	0.0067	0.0054	0.22	0.0077	0.0054	0.16	0.0091	0.0054	0.094	-0.0078	0.0054	0.15	-0.0033	0.0054	0.54	0.00022	0.0054	0.97	0.001	0.0054	0.85	0.00078	0.0054	0.89	0.00085	0.0054	0.88	0.0027	0.0054	0.63	0.0053	0.0054	0.33	-0.0069	0.0054	0.21	-0.0099	0.0054	0.069	-0.0048	0.0054	0.37	-0.0048	0.0054	0.38	-0.016	0.0054	0.0027	-0.00056	0.0054	0.92	-0.0019	0.0054	0.73	-0.042	0.0054	1.1e-14	-0.17	0.011	4.2e-55	-0.17	0.011	6.2e-54	0.24	0.011	2.6e-110	0.92	0.47	16	9.1e-57	6.8	0.0091
	TNF_P01375_OID20848_v1_Neurology	Neurology	P01375	OID20848	TNF	0.17	0.0054	2.8e-227	0.17	0.0054	2.2e-229	0.0013	0.0054	0.82	0.0088	0.0054	0.11	0.00072	0.0055	0.9	0.013	0.0055	0.018	0.013	0.0054	0.014	0.0036	0.0054	0.5	-0.0059	0.0054	0.28	0.0029	0.0054	0.59	0.0077	0.0054	0.16	0.0027	0.0054	0.62	0.0017	0.0055	0.76	0.0033	0.0054	0.54	-0.0029	0.0055	0.59	0.002	0.0054	0.72	-0.005	0.0055	0.35	-0.0038	0.0054	0.48	0.0022	0.0054	0.69	-0.0076	0.0054	0.16	-0.011	0.0054	0.052	0.0034	0.0054	0.53	0.013	0.0054	0.02	-0.093	0.011	6.3e-18	-0.09	0.011	6.6e-17	-0.026	0.011	0.018	1.4	0.22	3.1	1.6e-06	24	1.1e-06
	NXPH1_P58417_OID20849_v1_Neurology	Neurology	P58417	OID20849	NXPH1	0.047	0.0054	5.1e-18	0.047	0.0054	6.6e-18	-0.003	0.0054	0.59	-0.0025	0.0054	0.64	0.0029	0.0054	0.59	0.0045	0.0054	0.4	0.014	0.0054	0.011	0.001	0.0054	0.85	-0.0017	0.0054	0.76	0.0032	0.0054	0.55	-0.0082	0.0054	0.13	-0.011	0.0054	0.043	-0.021	0.0054	8.2e-05	0.015	0.0054	0.0054	0.0075	0.0054	0.17	0.014	0.0054	0.012	-0.001	0.0054	0.85	0.0051	0.0054	0.35	-0.0052	0.0054	0.34	-0.00077	0.0054	0.89	-0.0045	0.0054	0.41	0.0008	0.0054	0.88	0.096	0.0054	1.4e-70	-0.078	0.011	4.7e-13	-0.076	0.011	2e-12	-0.1	0.011	2.7e-21	0.75	0.58	36	5.1e-146	2.1	0.14
	PMVK_Q15126_OID20850_v1_Neurology	Neurology	Q15126	OID20850	PMVK	-0.0037	0.0054	0.5	-0.0042	0.0054	0.44	0.009	0.0054	0.097	0.00018	0.0054	0.97	0.0098	0.0054	0.072	-0.022	0.0054	6.2e-05	-0.022	0.0054	4.6e-05	-0.0034	0.0054	0.52	0.0076	0.0054	0.16	0.00091	0.0054	0.87	-9.1e-05	0.0054	0.99	-0.0055	0.0054	0.31	-0.012	0.0054	0.029	0.004	0.0054	0.46	-0.0011	0.0054	0.83	-0.026	0.0054	1.2e-06	0.0013	0.0054	0.81	-0.0096	0.0054	0.076	0.0045	0.0054	0.41	0.015	0.0054	0.0064	0.0016	0.0054	0.76	0.0022	0.0054	0.68	-0.075	0.0054	2.6e-43	-0.073	0.011	1.6e-11	-0.072	0.011	3.7e-11	0.061	0.011	2.4e-08	1.6	0.16	32	2.2e-129	0.89	0.34
	VSTM1_Q6UX27_OID20851_v1_Neurology	Neurology	Q6UX27	OID20851	VSTM1	0.0013	0.0054	0.81	0.003	0.0054	0.58	0.0046	0.0054	0.4	0.0058	0.0054	0.28	0.006	0.0054	0.27	-0.00067	0.0054	0.9	0.013	0.0054	0.013	-0.0019	0.0054	0.73	0.0081	0.0054	0.14	0.0048	0.0054	0.37	0.0011	0.0054	0.84	-0.02	0.0054	0.00017	-0.011	0.0054	0.044	0.0062	0.0054	0.26	0.0076	0.0054	0.16	-0.004	0.0054	0.46	-0.007	0.0054	0.2	-0.0043	0.0054	0.42	-0.0014	0.0054	0.79	-0.016	0.0054	0.0036	0.0021	0.0054	0.69	0.0039	0.0054	0.47	-0.0079	0.0054	0.15	-0.0013	0.011	0.9	-0.0024	0.011	0.83	0.054	0.011	5.9e-07	0.88	0.5	1.9	0.0075	1.2	0.27
	SLC39A14_Q15043_OID20852_v1_Neurology	Neurology	Q15043	OID20852	SLC39A14	0.066	0.0054	1.6e-34	0.067	0.0054	2.9e-35	0.01	0.0054	0.06	0.00059	0.0054	0.91	0.00082	0.0054	0.88	-0.014	0.0054	0.008	-0.018	0.0054	0.0011	0.0017	0.0054	0.76	0.0006	0.0054	0.91	-0.0097	0.0054	0.072	0.0016	0.0054	0.76	-0.0016	0.0054	0.77	0.0041	0.0054	0.45	-0.0078	0.0054	0.15	-9.1e-05	0.0054	0.99	0.0077	0.0054	0.15	-0.00071	0.0054	0.9	0.0097	0.0054	0.072	-0.00051	0.0054	0.93	-0.01	0.0054	0.058	-0.0016	0.0054	0.77	-0.0023	0.0054	0.67	0.02	0.0054	0.00017	-0.026	0.011	0.016	-0.023	0.011	0.03	-0.21	0.011	3.3e-82	0.16	0.98	2.6	7.8e-05	1.1	0.3
	ING1_Q9UK53_OID20853_v1_Neurology	Neurology	Q9UK53	OID20853	ING1	0.00049	0.0054	0.93	0.00057	0.0054	0.92	0.0037	0.0054	0.49	-0.0032	0.0054	0.55	-0.0009	0.0054	0.87	-0.0025	0.0054	0.65	0.0037	0.0054	0.5	0.0028	0.0054	0.61	0.0044	0.0054	0.42	0.0035	0.0054	0.52	-0.01	0.0054	0.065	-0.019	0.0054	0.00049	-0.033	0.0054	1.9e-09	0.024	0.0054	1e-05	0.019	0.0054	0.00041	-0.0084	0.0054	0.12	0.001	0.0054	0.85	-0.0071	0.0054	0.19	-0.0018	0.0054	0.74	0.01	0.0054	0.056	-0.0046	0.0054	0.4	0.0098	0.0054	0.07	-0.048	0.0054	1.5e-18	-0.054	0.011	6.6e-07	-0.053	0.011	8.7e-07	0.096	0.011	7.1e-19	1.6	0.16	20	2.9e-77	3.8	0.051
	CASP1_P29466_OID20854_v1_Neurology	Neurology	P29466	OID20854	CASP1	0.058	0.0054	9.9e-27	0.059	0.0054	1.4e-27	0.0073	0.0054	0.18	-0.0029	0.0054	0.59	0.00022	0.0054	0.97	-0.0075	0.0054	0.17	0.0022	0.0054	0.69	-0.0017	0.0054	0.76	0.012	0.0054	0.033	-0.0027	0.0054	0.62	-0.022	0.0054	3.6e-05	-0.019	0.0054	0.00033	-0.021	0.0054	9.3e-05	0.014	0.0054	0.012	0.0053	0.0054	0.33	-0.021	0.0054	0.00012	-0.0023	0.0054	0.67	-0.014	0.0054	0.0089	-0.0012	0.0054	0.83	0.0047	0.0054	0.38	-0.011	0.0054	0.047	0.01	0.0054	0.059	-0.065	0.0054	3.4e-33	-0.018	0.011	0.096	-0.018	0.011	0.096	0.075	0.011	6.7e-12	2.5	0.031	36	1.3e-146	6.5	0.011
	ILKAP_Q9H0C8_OID20855_v1_Neurology	Neurology	Q9H0C8	OID20855	ILKAP	0.0027	0.0054	0.62	0.0024	0.0054	0.66	0.0092	0.0054	0.09	0.002	0.0054	0.71	0.0012	0.0054	0.83	-0.019	0.0054	0.00059	-0.018	0.0054	0.0012	0.0012	0.0054	0.82	0.015	0.0054	0.0046	0.00066	0.0054	0.9	-0.0054	0.0054	0.32	-0.015	0.0054	0.0043	-0.03	0.0054	2.6e-08	0.017	0.0054	0.0017	0.0075	0.0054	0.17	-0.028	0.0054	2.9e-07	0.0083	0.0054	0.13	-0.011	0.0054	0.04	-0.0023	0.0054	0.67	0.019	0.0054	0.00045	-0.0052	0.0054	0.34	-4e-05	0.0054	0.99	-0.1	0.0054	3.8e-82	-0.064	0.011	3.7e-09	-0.063	0.011	5.8e-09	0.061	0.011	2.1e-08	0.93	0.46	35	3e-141	4.6	0.032
	BAX_Q07812_OID20856_v1_Neurology	Neurology	Q07812	OID20856	BAX	0.02	0.0054	0.00025	0.02	0.0054	0.00028	0.011	0.0054	0.036	0.00076	0.0054	0.89	0.0055	0.0054	0.31	-0.015	0.0054	0.006	-0.015	0.0054	0.0048	-0.0016	0.0054	0.77	0.006	0.0054	0.27	-0.0082	0.0054	0.13	0.0072	0.0054	0.18	-0.0083	0.0054	0.13	-0.014	0.0054	0.0098	0.0079	0.0054	0.14	0.0012	0.0054	0.83	-0.032	0.0054	2.8e-09	0.0078	0.0054	0.15	-0.014	0.0054	0.011	0.00062	0.0054	0.91	0.01	0.0054	0.057	-0.0016	0.0054	0.77	0.0047	0.0054	0.38	-0.091	0.0054	4.1e-63	-0.041	0.011	0.00018	-0.039	0.011	0.00032	-0.0064	0.011	0.55	0.73	0.6	29	3.6e-115	0.015	0.9
	CERT_Q9Y5P4_OID20857_v1_Neurology	Neurology	Q9Y5P4	OID20857	CERT	0.0048	0.0054	0.38	0.0039	0.0054	0.47	0.0095	0.0054	0.081	0.0009	0.0054	0.87	0.0072	0.0054	0.18	-0.021	0.0054	9.1e-05	-0.022	0.0054	3.6e-05	-0.0072	0.0054	0.18	0.0094	0.0054	0.081	0.0005	0.0054	0.93	6.4e-05	0.0054	0.99	-0.0084	0.0054	0.12	-0.023	0.0054	1.9e-05	0.013	0.0054	0.018	0.00028	0.0054	0.96	-0.039	0.0054	5.2e-13	0.0021	0.0054	0.69	-0.014	0.0054	0.0079	-0.0049	0.0054	0.37	0.017	0.0054	0.0017	0.0017	0.0054	0.76	0.0038	0.0054	0.48	-0.11	0.0054	1.2e-87	-0.07	0.011	8.1e-11	-0.069	0.011	2.1e-10	0.038	0.011	0.0005	0.93	0.46	40	8.2e-161	0.047	0.83
	MRPL46_Q9H2W6_OID20858_v1_Neurology	Neurology	Q9H2W6	OID20858	MRPL46	-0.012	0.0054	0.031	-0.011	0.0054	0.035	-0.0026	0.0054	0.64	0.0084	0.0054	0.12	0.0022	0.0054	0.69	-0.0018	0.0054	0.75	-0.0029	0.0054	0.6	-0.0082	0.0054	0.13	0.0056	0.0054	0.3	-0.0089	0.0054	0.1	0.00084	0.0054	0.88	0.0042	0.0054	0.44	-0.00053	0.0054	0.92	-0.003	0.0054	0.58	0.0046	0.0054	0.39	-0.0033	0.0054	0.54	0.003	0.0054	0.58	-0.0004	0.0054	0.94	0.0012	0.0054	0.82	-0.0046	0.0054	0.4	-0.015	0.0054	0.0058	-0.0024	0.0054	0.66	-0.015	0.0054	0.005	-0.019	0.011	0.077	-0.018	0.011	0.11	0.023	0.011	0.037	2.8	0.017	2.6	7.1e-05	0.14	0.71
	CARHSP1_Q9Y2V2_OID20859_v1_Neurology	Neurology	Q9Y2V2	OID20859	CARHSP1	0.038	0.0054	1.8e-12	0.039	0.0054	6.4e-13	-0.00044	0.0054	0.93	0.0064	0.0054	0.24	0.0034	0.0054	0.53	0.0036	0.0054	0.5	0.013	0.0054	0.017	0.00073	0.0054	0.89	-0.0029	0.0054	0.59	0.0068	0.0054	0.2	-0.017	0.0054	0.0018	-0.0012	0.0054	0.82	-0.0067	0.0054	0.22	0.011	0.0054	0.035	0.012	0.0054	0.023	-0.012	0.0054	0.026	0.0014	0.0054	0.79	-0.014	0.0054	0.012	-0.0027	0.0054	0.62	-0.028	0.0054	2.4e-07	0.0025	0.0054	0.64	-0.021	0.0054	0.00014	-0.13	0.0054	2.2e-121	-0.065	0.011	1.6e-09	-0.064	0.011	2e-09	0.32	0.011	4e-193	0.64	0.67	79	0	13	0.00034
	KRT5_P13647_OID20860_v1_Neurology	Neurology	P13647	OID20860	KRT5	-0.035	0.0054	6.6e-11	-0.035	0.0054	1.3e-10	-0.019	0.0054	0.0004	0.014	0.0054	0.01	-0.011	0.0054	0.041	0.031	0.0054	1.1e-08	0.026	0.0054	2.2e-06	-0.009	0.0054	0.095	0.0085	0.0054	0.12	-0.0016	0.0054	0.76	0.01	0.0054	0.065	0.011	0.0054	0.039	0.023	0.0054	1.6e-05	-0.018	0.0054	0.00098	-0.00093	0.0054	0.86	-0.0062	0.0054	0.25	0.0083	0.0054	0.13	0.011	0.0054	0.046	-0.0024	0.0054	0.66	0.0045	0.0054	0.4	-0.0045	0.0054	0.41	0.0024	0.0054	0.66	-0.019	0.0054	0.00035	-0.051	0.01	9.5e-07	-0.048	0.01	3.6e-06	0.61	0.01	0	0.45	0.81	3.8	8.5e-09	0.79	0.37
	GDNF_P39905_OID20861_v1_Neurology	Neurology	P39905	OID20861	GDNF	0.13	0.0054	1.8e-124	0.13	0.0054	4.5e-125	-0.0076	0.0054	0.16	0.0062	0.0054	0.25	-0.0042	0.0054	0.44	0.002	0.0054	0.71	-0.013	0.0054	0.014	-0.0044	0.0054	0.41	-0.0071	0.0054	0.19	-0.0097	0.0054	0.072	-0.0037	0.0054	0.5	0.0046	0.0054	0.39	-0.00025	0.0054	0.96	0.0075	0.0054	0.16	0.0041	0.0054	0.45	0.004	0.0054	0.46	-0.0074	0.0054	0.17	-0.0076	0.0054	0.16	-0.003	0.0054	0.59	-0.0023	0.0054	0.67	-0.0074	0.0054	0.17	-0.0017	0.0054	0.76	0.013	0.0054	0.02	0.012	0.011	0.26	0.01	0.011	0.32	0.43	0.011	0	0.66	0.65	2.1	0.0018	13	0.00032
	SLIT2_O94813_OID20862_v1_Neurology	Neurology	O94813	OID20862	SLIT2	0.033	0.0054	1.5e-09	0.032	0.0054	2e-09	0.0086	0.0054	0.11	-0.0062	0.0054	0.25	0.011	0.0054	0.035	-0.0021	0.0054	0.69	-0.00062	0.0054	0.91	0.00053	0.0054	0.92	-0.00067	0.0054	0.9	0.0038	0.0054	0.48	0.00079	0.0054	0.88	-0.0054	0.0054	0.32	-0.01	0.0054	0.055	0.0068	0.0054	0.21	0.01	0.0054	0.057	-0.012	0.0054	0.033	-0.0029	0.0054	0.6	-0.0082	0.0054	0.13	0.0045	0.0054	0.4	0.0084	0.0054	0.12	-0.014	0.0054	0.011	0.0088	0.0054	0.1	-0.014	0.0054	0.0077	-0.042	0.011	0.00011	-0.041	0.011	0.00014	-0.015	0.011	0.16	1.5	0.18	2.1	0.0024	8.6	0.0034
	NOS1_P29475_OID20863_v1_Neurology	Neurology	P29475	OID20863	NOS1	0.2	0.0053	3.2e-296	0.2	0.0053	1.1e-299	-0.0055	0.0054	0.31	0.015	0.0054	0.0043	-0.00073	0.0054	0.89	-0.0043	0.0054	0.43	-0.023	0.0054	2.2e-05	-0.0051	0.0054	0.35	-0.001	0.0054	0.85	-0.0056	0.0054	0.3	0.0032	0.0054	0.56	0.0068	0.0054	0.21	-0.0037	0.0054	0.5	0.00028	0.0054	0.96	0.011	0.0054	0.039	0.0035	0.0054	0.51	-0.0015	0.0054	0.78	-0.0049	0.0054	0.37	-0.0093	0.0054	0.086	-0.01	0.0054	0.055	-0.0059	0.0054	0.27	0.0048	0.0054	0.38	-0.0079	0.0054	0.15	-0.04	0.01	7.8e-05	-0.04	0.01	8.9e-05	0.57	0.01	0	0.26	0.94	2	0.0055	7.1	0.0075
	C2CD2L_O14523_OID20864_v1_Neurology	Neurology	O14523	OID20864	C2CD2L	0.0032	0.0054	0.56	0.0029	0.0054	0.6	0.012	0.0054	0.024	-0.0047	0.0054	0.39	-0.0051	0.0054	0.34	-0.013	0.0054	0.019	-0.02	0.0054	0.00025	-0.0056	0.0054	0.3	0.015	0.0054	0.0043	-0.00073	0.0054	0.89	-0.0086	0.0054	0.11	0.003	0.0054	0.58	-0.0035	0.0054	0.52	0.0019	0.0054	0.72	-0.003	0.0054	0.58	-0.019	0.0054	0.00041	0.0034	0.0054	0.53	-0.012	0.0054	0.023	0.0007	0.0054	0.9	9.8e-05	0.0054	0.99	0.00085	0.0054	0.88	0.0028	0.0054	0.6	-0.059	0.0054	1.4e-27	-0.039	0.011	0.00033	-0.039	0.011	0.00033	0.004	0.011	0.71	2.2	0.047	8.5	9.3e-27	0.29	0.59
	ATXN10_Q9UBB4_OID20865_v1_Neurology	Neurology	Q9UBB4	OID20865	ATXN10	0.00034	0.0054	0.95	0.0011	0.0054	0.83	0.017	0.0054	0.0018	0.00043	0.0054	0.94	0.0099	0.0054	0.069	-0.032	0.0054	2.2e-09	-0.037	0.0054	1e-11	0.00024	0.0054	0.96	0.014	0.0054	0.011	-0.01	0.0054	0.055	-0.0015	0.0054	0.79	-0.004	0.0054	0.46	-0.017	0.0054	0.0014	0.0053	0.0054	0.33	-0.00088	0.0054	0.87	-0.032	0.0054	3e-09	0.0085	0.0054	0.12	-0.012	0.0054	0.033	-0.004	0.0054	0.46	0.014	0.0054	0.0089	-0.0018	0.0054	0.74	0.0011	0.0054	0.83	-0.1	0.0054	1.8e-83	-0.021	0.011	0.058	-0.02	0.011	0.063	0.0021	0.011	0.85	0.27	0.93	40	3.3e-161	4.4	0.037
	MUC13_Q9H3R2_OID20866_v1_Neurology	Neurology	Q9H3R2	OID20866	MUC13	0.12	0.0054	2.2e-106	0.12	0.0054	2e-102	-0.011	0.0054	0.052	0.0085	0.0054	0.12	0.0022	0.0054	0.68	0.0095	0.0054	0.079	0.011	0.0054	0.038	-0.0078	0.0054	0.15	-0.0039	0.0054	0.47	0.0049	0.0054	0.37	0.0084	0.0054	0.12	-0.012	0.0054	0.026	-0.0063	0.0054	0.24	0.0081	0.0054	0.13	0.0075	0.0054	0.17	0.0037	0.0054	0.49	-0.0035	0.0054	0.52	0.0029	0.0054	0.6	-0.0043	0.0054	0.43	0.0028	0.0054	0.61	0.0039	0.0054	0.47	0.0033	0.0054	0.54	-0.012	0.0054	0.033	-0.14	0.011	5.8e-41	-0.14	0.011	2.1e-39	0.11	0.011	3e-23	0.4	0.85	1.7	0.025	6.2	0.013
	PRTFDC1_Q9NRG1_OID20867_v1_Neurology	Neurology	Q9NRG1	OID20867	PRTFDC1	-0.003	0.0054	0.58	-0.0035	0.0054	0.52	0.012	0.0054	0.021	-0.0049	0.0054	0.37	0.01	0.0054	0.061	-0.028	0.0054	2e-07	-0.031	0.0054	1.6e-08	-0.0047	0.0054	0.39	0.012	0.0054	0.027	-0.0047	0.0054	0.39	0.005	0.0054	0.35	-0.0062	0.0054	0.25	-0.015	0.0054	0.0055	0.0044	0.0054	0.42	-0.0028	0.0054	0.61	-0.036	0.0054	4.6e-11	0.0055	0.0054	0.31	-0.0077	0.0054	0.16	9.3e-06	0.0054	1	0.022	0.0054	5.2e-05	-0.00031	0.0054	0.95	0.0017	0.0054	0.76	-0.11	0.0054	1.1e-88	-0.082	0.011	3.4e-14	-0.08	0.011	1.5e-13	-0.00056	0.011	0.96	1.3	0.26	49	1.2e-199	1.3	0.25
	TST_Q16762_OID20868_v1_Neurology	Neurology	Q16762	OID20868	TST	-0.0065	0.0054	0.23	-0.007	0.0054	0.2	0.01	0.0054	0.059	-2.8e-05	0.0054	1	0.0048	0.0054	0.38	-0.013	0.0054	0.019	-0.013	0.0054	0.017	0.001	0.0054	0.85	0.0079	0.0054	0.14	-0.0036	0.0054	0.51	0.0089	0.0054	0.1	-0.00035	0.0054	0.95	-0.016	0.0054	0.0025	0.011	0.0054	0.051	0.0091	0.0054	0.093	-0.018	0.0054	0.00072	0.0035	0.0054	0.52	-0.0092	0.0054	0.091	-0.00035	0.0054	0.95	0.0092	0.0054	0.09	0.0014	0.0054	0.8	0.0045	0.0054	0.41	-0.034	0.0054	3e-10	-0.091	0.011	4.3e-17	-0.088	0.011	4.5e-16	0.038	0.011	0.00055	0.31	0.91	23	4.4e-90	0.32	0.57
	XRCC4_Q13426_OID20869_v1_Neurology	Neurology	Q13426	OID20869	XRCC4	0.0027	0.0054	0.62	0.0031	0.0054	0.57	0.0092	0.0054	0.091	-0.0072	0.0054	0.18	0.0074	0.0054	0.18	-0.012	0.0054	0.027	-0.019	0.0054	0.00043	-0.0041	0.0054	0.44	0.0098	0.0054	0.072	-0.003	0.0054	0.58	-0.0037	0.0054	0.5	-0.0078	0.0054	0.15	-0.015	0.0054	0.0051	0.0097	0.0054	0.074	0.0054	0.0054	0.32	-0.019	0.0054	0.00042	0.0016	0.0054	0.76	-0.012	0.0054	0.033	0.0031	0.0054	0.57	0.0099	0.0054	0.068	-0.0028	0.0054	0.61	0.011	0.0054	0.048	-0.074	0.0054	3.9e-43	-0.041	0.011	0.00018	-0.04	0.011	0.00022	0.02	0.011	0.07	2.6	0.023	15	3.9e-52	0.074	0.79
	TARBP2_Q15633_OID20870_v1_Neurology	Neurology	Q15633	OID20870	TARBP2	0.012	0.0054	0.025	0.012	0.0054	0.031	0.02	0.0054	0.00021	-0.00025	0.0054	0.96	0.01	0.0054	0.062	-0.036	0.0054	2.2e-11	-0.037	0.0054	4.3e-12	-0.0042	0.0054	0.44	0.011	0.0054	0.04	-0.0047	0.0054	0.38	0.0037	0.0054	0.49	-0.013	0.0054	0.02	-0.024	0.0054	1.4e-05	0.01	0.0054	0.056	0.0038	0.0054	0.48	-0.043	0.0054	3.1e-15	0.0028	0.0054	0.61	-0.016	0.0054	0.0025	-0.00061	0.0054	0.91	0.025	0.0054	2.5e-06	0.0028	0.0054	0.61	0.0032	0.0054	0.55	-0.18	0.0053	1.8e-252	-0.094	0.011	5.1e-18	-0.092	0.011	2.8e-17	0.072	0.011	3.3e-11	0.74	0.59	80	0	0.11	0.74
	NEFL_P07196_OID20871_v1_Neurology	Neurology	P07196	OID20871	NEFL	0.5	0.0047	0	0.5	0.0047	0	-0.006	0.0054	0.27	0.019	0.0054	0.00052	0.0028	0.0054	0.6	-0.015	0.0054	0.0065	-0.033	0.0054	9.5e-10	0.00013	0.0054	0.98	0.0056	0.0054	0.3	-0.015	0.0054	0.0048	-0.0017	0.0054	0.76	0.0062	0.0054	0.25	0.0058	0.0054	0.28	0.00092	0.0054	0.87	-7.9e-05	0.0054	0.99	0.016	0.0054	0.0024	0.0013	0.0054	0.81	0.0066	0.0054	0.22	-0.00056	0.0054	0.92	-0.00049	0.0054	0.93	-0.0035	0.0054	0.52	0.0025	0.0054	0.65	0.00022	0.0054	0.97	-0.055	0.0094	6.4e-09	-0.053	0.0094	1.5e-08	0.048	0.011	1e-05	0.15	0.98	2.5	0.00022	0.34	0.56
	FHIT_P49789_OID20872_v1_Neurology	Neurology	P49789	OID20872	FHIT	-0.011	0.0054	0.038	-0.012	0.0054	0.03	0.008	0.0054	0.14	-0.0027	0.0054	0.62	0.0042	0.0054	0.44	-0.015	0.0054	0.0056	-0.0072	0.0054	0.19	-0.0018	0.0054	0.75	0.0064	0.0054	0.24	0.0016	0.0054	0.76	0.0041	0.0054	0.45	-0.013	0.0054	0.019	-0.021	0.0054	9.4e-05	0.012	0.0054	0.031	0.0075	0.0054	0.17	-0.033	0.0054	7.8e-10	0.0069	0.0054	0.2	-0.017	0.0054	0.0017	-0.0025	0.0054	0.64	0.0073	0.0054	0.18	9.5e-05	0.0054	0.99	-0.0072	0.0054	0.19	-0.13	0.0054	8.7e-130	-0.11	0.011	5.2e-23	-0.1	0.011	3.6e-22	0.058	0.011	1.2e-07	1.2	0.3	50	5.7e-206	0.11	0.74
	KIRREL2_Q6UWL6_OID20873_v1_Neurology	Neurology	Q6UWL6	OID20873	KIRREL2	0.0027	0.0054	0.62	0.0023	0.0054	0.67	-0.0051	0.0054	0.35	-0.0096	0.0054	0.075	0.0038	0.0054	0.48	0.002	0.0054	0.71	0.017	0.0054	0.0023	0.012	0.0054	0.023	0.0013	0.0054	0.81	0.0013	0.0054	0.81	-0.012	0.0054	0.023	-0.0039	0.0054	0.48	-0.0027	0.0054	0.61	-0.0023	0.0054	0.67	-0.0045	0.0054	0.41	0.013	0.0054	0.015	-0.0043	0.0054	0.43	0.0018	0.0054	0.74	0.004	0.0054	0.46	-0.0014	0.0054	0.8	0.004	0.0054	0.46	-0.0052	0.0054	0.33	0.0032	0.0054	0.56	-0.053	0.011	6.5e-07	-0.05	0.011	2.9e-06	-0.33	0.011	3.8e-200	1.1	0.39	1.1	0.3	2.6	0.11
	CLSTN1_O94985_OID20874_v1_Neurology	Neurology	O94985	OID20874	CLSTN1	0.013	0.0054	0.013	0.012	0.0054	0.026	-0.0049	0.0054	0.37	0.0029	0.0054	0.59	0.00061	0.0054	0.91	0.0056	0.0054	0.3	-0.004	0.0054	0.46	0.00018	0.0054	0.97	0.0033	0.0054	0.54	0.0042	0.0054	0.43	-0.0028	0.0054	0.61	-0.0059	0.0054	0.28	-0.0043	0.0054	0.43	0.0086	0.0054	0.11	0.0075	0.0054	0.17	0.0012	0.0054	0.83	0.0022	0.0054	0.69	0.001	0.0054	0.85	0.0034	0.0054	0.53	-0.00066	0.0054	0.9	-0.0067	0.0054	0.21	0.0038	0.0054	0.48	-0.0016	0.0054	0.77	-0.078	0.011	5.5e-13	-0.077	0.011	1.5e-12	-0.15	0.011	1.4e-41	1.1	0.37	0.85	0.66	2.9	0.086
	TDRKH_Q9Y2W6_OID20875_v1_Neurology	Neurology	Q9Y2W6	OID20875	TDRKH	0.012	0.0054	0.023	0.012	0.0054	0.027	0.018	0.0054	0.0008	-0.005	0.0054	0.36	0.0087	0.0054	0.11	-0.027	0.0054	7.9e-07	-0.019	0.0054	0.00062	0.0035	0.0054	0.52	0.0072	0.0054	0.18	0.0027	0.0054	0.62	0.00012	0.0054	0.98	-0.014	0.0054	0.0083	-0.023	0.0054	1.7e-05	0.0095	0.0054	0.079	0.0012	0.0054	0.82	-0.029	0.0054	1.1e-07	0.0028	0.0054	0.61	-0.0093	0.0054	0.085	-0.0013	0.0054	0.81	0.025	0.0054	2.8e-06	0.007	0.0054	0.2	0.0037	0.0054	0.49	-0.16	0.0053	8.8e-185	-0.064	0.011	4.6e-09	-0.062	0.011	1.2e-08	0.032	0.011	0.0031	1.1	0.35	55	8.8e-227	0.19	0.66
	GSTP1_P09211_OID20876_v1_Neurology	Neurology	P09211	OID20876	GSTP1	0.017	0.0054	0.0016	0.017	0.0054	0.0014	0.0079	0.0054	0.15	-0.006	0.0054	0.27	0.0076	0.0054	0.16	-0.0091	0.0054	0.092	-0.012	0.0054	0.025	0.0014	0.0054	0.8	0.0052	0.0054	0.34	-0.0071	0.0054	0.19	-0.0038	0.0054	0.48	-0.0044	0.0054	0.41	-0.015	0.0054	0.006	0.0099	0.0054	0.066	-0.00039	0.0054	0.94	-0.011	0.0054	0.034	0.008	0.0054	0.14	0.0036	0.0054	0.51	0.0017	0.0054	0.76	0.0027	0.0054	0.62	-0.0013	0.0054	0.81	-0.0011	0.0054	0.84	-0.038	0.0054	2.1e-12	-0.013	0.011	0.22	-0.013	0.011	0.25	-0.0028	0.011	0.8	1.3	0.26	6.6	3.6e-19	1.8	0.18
	MAX_P61244_OID20877_v1_Neurology	Neurology	P61244	OID20877	MAX	-0.061	0.0054	4.2e-29	-0.061	0.0054	4.9e-29	0.01	0.0054	0.06	-0.0049	0.0054	0.37	0.01	0.0054	0.055	-0.019	0.0054	0.00045	-0.019	0.0054	0.00062	-0.0031	0.0054	0.57	0.011	0.0054	0.051	2.2e-05	0.0054	1	0.0014	0.0054	0.8	-0.0092	0.0054	0.09	-0.021	0.0054	8.3e-05	0.014	0.0054	0.012	0.00087	0.0054	0.87	-0.024	0.0054	9.2e-06	0.002	0.0054	0.72	-0.01	0.0054	0.066	-0.00052	0.0054	0.92	0.014	0.0054	0.011	-0.0019	0.0054	0.72	0.011	0.0054	0.044	-0.069	0.0054	2.2e-37	-0.079	0.011	2.3e-13	-0.078	0.011	6.1e-13	0.035	0.011	0.0012	0.52	0.76	27	8.2e-104	0.00092	0.98
	S100A16_Q96FQ6_OID20878_v1_Neurology	Neurology	Q96FQ6	OID20878	S100A16	0.044	0.0054	3e-16	0.043	0.0054	2.9e-15	0.0013	0.0054	0.81	0.0062	0.0054	0.25	-0.0018	0.0054	0.73	-0.013	0.0054	0.013	-0.012	0.0054	0.033	-0.0026	0.0054	0.63	-0.00065	0.0054	0.9	0.00052	0.0054	0.92	-0.0094	0.0054	0.082	-0.0036	0.0054	0.51	-0.0034	0.0054	0.53	0.0027	0.0054	0.62	0.0021	0.0054	0.7	-0.0085	0.0054	0.12	0.014	0.0054	0.012	0.0058	0.0054	0.28	-0.0025	0.0054	0.64	-0.0049	0.0054	0.36	-0.0083	0.0054	0.13	0.0012	0.0054	0.83	0.0011	0.0054	0.84	-0.079	0.011	3.2e-13	-0.076	0.011	1.9e-12	-0.12	0.011	2.5e-27	0.7	0.62	1.6	0.037	2.9	0.089
	DCTN6_O00399_OID20879_v1_Neurology	Neurology	O00399	OID20879	DCTN6	-0.013	0.0054	0.019	-0.013	0.0054	0.019	0.014	0.0054	0.0099	-0.0081	0.0054	0.14	0.0078	0.0054	0.15	-0.018	0.0054	0.00084	-0.022	0.0054	3.8e-05	-0.0026	0.0054	0.63	0.0095	0.0054	0.08	-0.0018	0.0054	0.74	0.0029	0.0054	0.6	-0.0039	0.0054	0.48	-0.019	0.0054	0.00033	0.011	0.0054	0.042	-0.00099	0.0054	0.86	-0.02	0.0054	0.00026	0.0037	0.0054	0.5	-0.0097	0.0054	0.072	-0.0096	0.0054	0.077	0.016	0.0054	0.0031	-0.00026	0.0054	0.96	-0.00049	0.0054	0.93	-0.11	0.0054	1.6e-84	-0.036	0.011	0.00079	-0.035	0.011	0.0011	0.029	0.011	0.007	2.8	0.017	24	1.7e-93	0.087	0.77
	PTK7_Q13308_OID20880_v1_Neurology	Neurology	Q13308	OID20880	PTK7	0.0078	0.0054	0.15	0.0092	0.0054	0.088	0.0052	0.0054	0.34	0.0098	0.0054	0.072	0.0013	0.0054	0.82	-0.006	0.0054	0.27	-0.0022	0.0054	0.69	0.0048	0.0054	0.38	-0.00076	0.0054	0.89	0.0057	0.0054	0.29	-0.0034	0.0054	0.52	-0.0075	0.0054	0.17	-0.0055	0.0054	0.31	-0.0013	0.0054	0.81	-0.0033	0.0054	0.54	-0.0058	0.0054	0.28	0.00082	0.0054	0.88	0.0056	0.0054	0.3	0.00078	0.0054	0.89	-0.0018	0.0054	0.74	0.00085	0.0054	0.88	-0.0053	0.0054	0.33	0.0017	0.0054	0.75	0.092	0.011	1.5e-17	0.092	0.011	1.7e-17	-0.13	0.011	7.5e-32	1	0.39	0.97	0.5	1.7	0.19
	KEL_P23276_OID20881_v1_Neurology	Neurology	P23276	OID20881	KEL	0.072	0.0054	3.7e-40	0.072	0.0054	2.1e-40	-0.0044	0.0054	0.42	0.00062	0.0054	0.91	0.0071	0.0054	0.19	-0.00016	0.0054	0.98	0.01	0.0054	0.055	0.00085	0.0054	0.88	0.007	0.0054	0.2	0.017	0.0054	0.0021	0.0029	0.0054	0.6	-0.016	0.0054	0.0025	-0.015	0.0054	0.0046	0.0083	0.0054	0.13	0.014	0.0054	0.0078	-0.018	0.0054	0.00067	-0.0042	0.0054	0.44	-0.013	0.0054	0.021	-0.0017	0.0054	0.75	-0.014	0.0054	0.008	0.00029	0.0054	0.96	-0.014	0.0054	0.0076	-0.1	0.0054	5.3e-77	-0.13	0.01	8.9e-34	-0.13	0.01	2.1e-33	0.49	0.011	0	0.17	0.97	40	2.6e-162	4.4	0.036
	WASF3_Q9UPY6_OID20882_v1_Neurology	Neurology	Q9UPY6	OID20882	WASF3	0.004	0.0054	0.46	0.0032	0.0054	0.55	0.015	0.0054	0.0057	0.0017	0.0054	0.76	0.013	0.0054	0.021	-0.03	0.0054	4.7e-08	-0.035	0.0054	1e-10	-0.0012	0.0054	0.82	0.0084	0.0054	0.12	-0.0071	0.0054	0.19	-1.2e-05	0.0054	1	-0.012	0.0054	0.026	-0.014	0.0054	0.012	0.0097	0.0054	0.074	-0.0013	0.0054	0.81	-0.022	0.0054	4.6e-05	-0.0037	0.0054	0.49	-0.02	0.0054	0.00023	0.0069	0.0054	0.2	0.019	0.0054	0.00062	-0.00041	0.0054	0.94	0.006	0.0054	0.27	-0.087	0.0054	2.7e-58	-0.027	0.011	0.013	-0.026	0.011	0.019	-0.0059	0.011	0.59	4.4	0.00051	20	1.1e-76	0.47	0.49
	BRK1_Q8WUW1_OID20883_v1_Neurology	Neurology	Q8WUW1	OID20883	BRK1	0.13	0.0054	2.5e-134	0.13	0.0054	7.8e-134	0.015	0.0054	0.0062	-0.0069	0.0054	0.21	0.0092	0.0054	0.09	-0.027	0.0054	4.2e-07	-0.04	0.0054	1.3e-13	-0.0021	0.0054	0.7	0.0027	0.0054	0.62	-0.008	0.0054	0.14	0.013	0.0054	0.013	-0.0018	0.0054	0.74	-0.013	0.0054	0.014	0.0094	0.0054	0.082	0.011	0.0054	0.047	-0.026	0.0054	1.1e-06	0.0041	0.0054	0.45	-0.0093	0.0054	0.086	-0.00088	0.0054	0.87	0.014	0.0054	0.0086	0.0015	0.0054	0.78	0.0011	0.0054	0.84	-0.079	0.0054	1e-48	-0.093	0.011	4.1e-18	-0.091	0.011	3e-17	-0.083	0.011	3e-14	1.1	0.38	21	5.3e-79	0.017	0.9
	FMNL1_O95466_OID20884_v1_Neurology	Neurology	O95466	OID20884	FMNL1	0.014	0.0054	0.0092	0.015	0.0054	0.0054	0.0081	0.0054	0.14	-0.0082	0.0054	0.13	0.0039	0.0054	0.47	-9e-05	0.0054	0.99	0.012	0.0054	0.026	0.0076	0.0054	0.16	0.008	0.0054	0.14	0.017	0.0054	0.0013	-0.029	0.0054	1e-07	-0.034	0.0054	4.8e-10	-0.049	0.0054	2.7e-19	0.037	0.0054	9.4e-12	0.012	0.0054	0.033	0.002	0.0054	0.72	-0.0063	0.0054	0.25	-0.005	0.0054	0.36	0.0037	0.0054	0.5	0.012	0.0054	0.03	-0.0083	0.0054	0.12	0.015	0.0054	0.006	-0.053	0.0054	7.4e-23	-0.052	0.011	1.4e-06	-0.051	0.011	2.3e-06	0.16	0.011	6.3e-51	2.4	0.035	45	2.3e-183	16	5.6e-05
	GKN1_Q9NS71_OID20885_v1_Neurology	Neurology	Q9NS71	OID20885	GKN1	0.11	0.0054	1.5e-95	0.11	0.0054	4e-94	-0.0099	0.0054	0.068	0.0034	0.0054	0.53	-0.0014	0.0054	0.79	0.0092	0.0054	0.089	0.016	0.0054	0.0025	0.00099	0.0054	0.85	-0.0044	0.0054	0.41	0.0045	0.0054	0.41	0.0033	0.0054	0.55	0.00093	0.0054	0.86	0.0094	0.0054	0.083	-0.0035	0.0054	0.52	0.0003	0.0054	0.96	0.0045	0.0054	0.41	-0.0063	0.0054	0.25	0.0021	0.0054	0.7	-0.001	0.0054	0.85	0.00027	0.0054	0.96	-0.0037	0.0054	0.49	0.013	0.0054	0.018	0.0077	0.0054	0.16	-0.031	0.011	0.0039	-0.029	0.011	0.0064	-0.12	0.011	8.6e-27	0.58	0.72	1.4	0.094	5.4	0.02
	ANXA10_Q9UJ72_OID20886_v1_Neurology	Neurology	Q9UJ72	OID20886	ANXA10	0.2	0.0053	0	0.2	0.0053	0	-0.024	0.0054	7.4e-06	0.0083	0.0054	0.13	-0.015	0.0054	0.0048	0.043	0.0054	1.5e-15	0.053	0.0054	1.5e-22	-0.012	0.0054	0.022	-0.0087	0.0054	0.11	0.0024	0.0054	0.65	0.018	0.0054	0.0011	0.0064	0.0054	0.23	0.022	0.0054	4.1e-05	-0.012	0.0054	0.021	-0.004	0.0054	0.46	0.015	0.0054	0.0066	-0.0013	0.0054	0.81	0.0032	0.0054	0.56	-0.0031	0.0054	0.57	0.0097	0.0054	0.073	0.0058	0.0054	0.29	0.011	0.0054	0.035	0.017	0.0054	0.0015	-0.03	0.011	0.0052	-0.029	0.011	0.0063	-0.024	0.011	0.027	0.21	0.96	9.5	4.3e-31	36	1.6e-09
	HMOX2_P30519_OID20887_v1_Neurology	Neurology	P30519	OID20887	HMOX2	0.046	0.0054	3.9e-17	0.043	0.0054	1.3e-15	0.0025	0.0054	0.64	-0.0065	0.0054	0.23	0.0092	0.0054	0.091	0.0085	0.0054	0.12	0.01	0.0054	0.062	0.0036	0.0054	0.5	0.0015	0.0054	0.79	0.0036	0.0054	0.5	0.0029	0.0054	0.59	-0.017	0.0054	0.0021	-0.018	0.0054	0.0011	0.02	0.0054	0.00027	0.0059	0.0054	0.27	-0.0022	0.0054	0.68	0.00025	0.0054	0.96	-0.0012	0.0054	0.83	-0.001	0.0054	0.85	0.0069	0.0054	0.2	-0.0015	0.0054	0.78	0.017	0.0054	0.0013	-0.036	0.0054	2.7e-11	-0.15	0.011	4.6e-42	-0.14	0.011	2.8e-40	0.17	0.011	1.3e-55	0.66	0.65	12	7.7e-42	2.8	0.092
	KLB_Q86Z14_OID20888_v1_Neurology	Neurology	Q86Z14	OID20888	KLB	0.085	0.0054	5.6e-56	0.085	0.0054	2.7e-55	0.0096	0.0054	0.076	0.0058	0.0054	0.29	0.0038	0.0054	0.48	-0.0053	0.0054	0.33	0.0075	0.0054	0.17	-0.0029	0.0054	0.59	0.0022	0.0054	0.68	0.0047	0.0054	0.38	0.0039	0.0054	0.47	-0.0097	0.0054	0.073	-0.0043	0.0054	0.42	0.00064	0.0054	0.91	-0.009	0.0054	0.097	0.0035	0.0054	0.52	-0.0023	0.0054	0.68	0.0017	0.0054	0.76	-0.004	0.0054	0.46	0.0014	0.0054	0.8	0.0094	0.0054	0.081	-0.014	0.0054	0.012	-0.016	0.0054	0.0042	-0.04	0.011	0.00023	-0.035	0.011	0.0013	0.078	0.011	7.2e-13	0.023	1	1.4	0.13	0.14	0.71
	ISLR2_Q6UXK2_OID20889_v1_Neurology	Neurology	Q6UXK2	OID20889	ISLR2	-0.028	0.0054	2.1e-07	-0.029	0.0054	6.8e-08	-0.013	0.0054	0.021	-0.01	0.0054	0.055	-0.011	0.0054	0.042	0.038	0.0054	3.4e-12	0.057	0.0054	1.5e-25	0.013	0.0054	0.013	-0.0061	0.0054	0.26	0.016	0.0054	0.0031	0.016	0.0054	0.0032	-0.013	0.0054	0.018	8.5e-05	0.0054	0.99	0.0083	0.0054	0.12	0.012	0.0054	0.034	0.027	0.0054	6.1e-07	-0.0034	0.0054	0.53	0.0056	0.0054	0.3	-0.00079	0.0054	0.88	-0.0027	0.0054	0.62	-0.0086	0.0054	0.11	0.0046	0.0054	0.4	0.034	0.0054	3.6e-10	-0.14	0.011	2e-39	-0.14	0.011	2e-37	-0.072	0.011	4.1e-11	1.6	0.17	3.4	2.2e-07	12	0.00067
	GPKOW_Q92917_OID20890_v1_Neurology	Neurology	Q92917	OID20890	GPKOW	0.052	0.0054	7.5e-22	0.052	0.0054	4.3e-22	0.0079	0.0054	0.14	0.00054	0.0054	0.92	0.0033	0.0054	0.55	0.00063	0.0054	0.91	0.0021	0.0054	0.69	0.0021	0.0054	0.7	0.009	0.0054	0.097	0.0055	0.0054	0.31	-0.02	0.0054	0.00023	-0.013	0.0054	0.017	-0.028	0.0054	3.2e-07	0.022	0.0054	3.4e-05	0.012	0.0054	0.029	-0.0037	0.0054	0.5	-0.0022	0.0054	0.69	-0.0091	0.0054	0.093	-0.0095	0.0054	0.079	0.0074	0.0054	0.17	-0.011	0.0054	0.039	0.013	0.0054	0.013	-0.028	0.0054	1.9e-07	-0.078	0.011	6.9e-13	-0.076	0.011	1.6e-12	0.14	0.011	3.1e-40	1.7	0.13	18	1.8e-67	8.5	0.0036
	ECE1_P42892_OID20891_v1_Neurology	Neurology	P42892	OID20891	ECE1	0.045	0.0054	1.1e-16	0.043	0.0054	1.7e-15	-0.0033	0.0054	0.55	-0.0055	0.0054	0.31	-5.2e-05	0.0054	0.99	0.0081	0.0054	0.13	0.015	0.0054	0.0067	-0.0029	0.0054	0.6	0.0071	0.0054	0.19	0.0037	0.0054	0.5	0.0088	0.0054	0.11	-0.0084	0.0054	0.12	-0.0051	0.0054	0.35	0.004	0.0054	0.46	0.0069	0.0054	0.2	0.0064	0.0054	0.24	0.0016	0.0054	0.77	-0.0023	0.0054	0.67	0.0092	0.0054	0.09	-0.004	0.0054	0.46	-0.0065	0.0054	0.23	-0.002	0.0054	0.72	-0.0095	0.0054	0.08	-0.12	0.011	3.1e-27	-0.11	0.011	5.7e-26	-0.0035	0.011	0.75	0.93	0.46	1.4	0.13	6	0.014
	PFDN2_Q9UHV9_OID20892_v1_Neurology	Neurology	Q9UHV9	OID20892	PFDN2	-0.0053	0.0054	0.32	-0.0056	0.0054	0.31	0.006	0.0054	0.27	-0.0018	0.0054	0.74	0.0063	0.0054	0.25	-0.012	0.0054	0.026	-0.016	0.0054	0.0026	-0.0028	0.0054	0.6	0.00061	0.0054	0.91	0.0051	0.0054	0.35	0.0016	0.0054	0.77	-0.014	0.0054	0.0075	-0.019	0.0054	0.00038	0.0074	0.0054	0.17	0.0053	0.0054	0.33	-0.018	0.0054	0.0012	0.0072	0.0054	0.19	-0.004	0.0054	0.46	0.0043	0.0054	0.43	0.01	0.0054	0.059	0.0014	0.0054	0.8	-0.0015	0.0054	0.79	-0.079	0.0054	1.1e-48	-0.023	0.011	0.037	-0.022	0.011	0.039	0.0041	0.011	0.7	2.2	0.047	15	7.8e-54	0.11	0.74
	CASP10_Q92851_OID20893_v1_Neurology	Neurology	Q92851	OID20893	CASP10	0.011	0.0054	0.038	0.012	0.0054	0.032	0.016	0.0054	0.0035	-0.0074	0.0054	0.17	-0.00079	0.0054	0.88	-0.02	0.0054	0.00024	-0.016	0.0054	0.004	-0.0031	0.0054	0.57	0.011	0.0054	0.04	0.00086	0.0054	0.87	-0.0052	0.0054	0.34	-0.021	0.0054	0.00012	-0.033	0.0054	9.2e-10	0.02	0.0054	0.00019	0.0031	0.0054	0.57	-0.033	0.0054	1e-09	0.0022	0.0054	0.68	-0.0095	0.0054	0.078	0.0024	0.0054	0.66	0.015	0.0054	0.0064	0.0024	0.0054	0.66	0.00014	0.0054	0.98	-0.13	0.0054	4.9e-121	-0.081	0.011	1e-13	-0.079	0.011	2.4e-13	0.12	0.011	3.6e-27	1.3	0.27	45	5.1e-186	0.21	0.65
	TIGAR_Q9NQ88_OID20894_v1_Neurology	Neurology	Q9NQ88	OID20894	TIGAR	0.046	0.0054	4.6e-17	0.046	0.0054	4.2e-17	0.0058	0.0054	0.29	-0.0088	0.0054	0.1	0.014	0.0054	0.0077	-0.01	0.0054	0.053	0.0024	0.0054	0.66	0.0044	0.0054	0.41	-0.00019	0.0054	0.97	0.0012	0.0054	0.82	-0.0089	0.0054	0.099	-0.0077	0.0054	0.16	-0.018	0.0054	0.0011	0.013	0.0054	0.016	0.00098	0.0054	0.86	-0.026	0.0054	1.5e-06	0.00054	0.0054	0.92	-0.0028	0.0054	0.6	-0.003	0.0054	0.58	0.0085	0.0054	0.12	-0.0057	0.0054	0.29	0.0021	0.0054	0.7	-0.046	0.0054	2e-17	-0.021	0.011	0.049	-0.02	0.011	0.061	0.055	0.011	3.8e-07	0.34	0.89	9.9	8.7e-33	0.00028	0.99
	AKT1S1_Q96B36_OID20895_v1_Neurology	Neurology	Q96B36	OID20895	AKT1S1	0.009	0.0054	0.095	0.0086	0.0054	0.11	0.014	0.0054	0.012	0.004	0.0054	0.46	0.007	0.0054	0.2	-0.024	0.0054	1.1e-05	-0.02	0.0054	0.0002	-0.0026	0.0054	0.63	0.0054	0.0054	0.32	0.0058	0.0054	0.28	-0.0012	0.0054	0.82	-0.013	0.0054	0.019	-0.024	0.0054	1.1e-05	0.017	0.0054	0.0014	0.0073	0.0054	0.18	-0.037	0.0054	4.9e-12	0.0033	0.0054	0.55	-0.017	0.0054	0.0015	0.00022	0.0054	0.97	0.011	0.0054	0.044	-0.00058	0.0054	0.91	-0.0057	0.0054	0.29	-0.17	0.0053	7.9e-212	-0.089	0.011	1.6e-16	-0.087	0.011	8.7e-16	0.13	0.011	3.4e-32	1.4	0.23	69	1.7e-288	0.48	0.49
	AGR2_O95994_OID20896_v1_Neurology	Neurology	O95994	OID20896	AGR2	0.15	0.0054	5.4e-176	0.15	0.0054	6.2e-176	-0.01	0.0054	0.065	0.0062	0.0054	0.25	0.0022	0.0054	0.68	0.001	0.0054	0.85	-0.00093	0.0054	0.86	0.00029	0.0054	0.96	-0.0019	0.0054	0.73	0.004	0.0054	0.46	-0.0023	0.0054	0.68	0.00058	0.0054	0.91	-0.0082	0.0054	0.13	0.016	0.0054	0.0029	-0.0027	0.0054	0.63	-0.0013	0.0054	0.8	-0.0035	0.0054	0.52	-0.01	0.0054	0.054	0.00023	0.0054	0.97	-0.00038	0.0054	0.94	0.0024	0.0054	0.66	0.0021	0.0054	0.7	-0.0033	0.0054	0.54	-0.11	0.011	5.9e-26	-0.11	0.011	2.2e-24	-0.042	0.011	0.00012	0.15	0.98	2.5	0.00012	15	0.0001
	DPEP1_P16444_OID20897_v1_Neurology	Neurology	P16444	OID20897	DPEP1	-0.032	0.0054	1.7e-09	-0.033	0.0054	1.3e-09	-0.0051	0.0054	0.35	0.0028	0.0054	0.6	0.012	0.0054	0.025	0.003	0.0054	0.58	0.024	0.0054	9.5e-06	0.0013	0.0054	0.81	0.015	0.0054	0.0063	0.013	0.0054	0.016	-0.019	0.0054	0.0004	-0.008	0.0054	0.14	-0.015	0.0054	0.0053	-0.0068	0.0054	0.21	-0.0035	0.0054	0.51	-0.011	0.0054	0.043	-0.0052	0.0054	0.33	-0.006	0.0054	0.26	0.0084	0.0054	0.12	0.0026	0.0054	0.63	0.00066	0.0054	0.9	-0.011	0.0054	0.039	-0.022	0.0054	3.1e-05	-0.041	0.011	0.00011	-0.038	0.011	0.00028	0.39	0.011	3.9e-290	0.74	0.59	2.2	0.00097	1.9	0.17
	MAP4K5_Q9Y4K4_OID20899_v1_Neurology	Neurology	Q9Y4K4	OID20899	MAP4K5	-0.013	0.0054	0.014	-0.014	0.0054	0.011	0.018	0.0054	0.00061	-0.0011	0.0054	0.84	0.0099	0.0054	0.067	-0.035	0.0054	1.2e-10	-0.038	0.0054	1.1e-12	-0.0046	0.0054	0.39	0.01	0.0054	0.055	-0.0024	0.0054	0.66	0.0032	0.0054	0.55	-0.0081	0.0054	0.13	-0.019	0.0054	0.00044	0.0065	0.0054	0.23	-0.0019	0.0054	0.73	-0.045	0.0054	9e-17	0.0064	0.0054	0.24	-0.013	0.0054	0.019	0.002	0.0054	0.72	0.022	0.0054	3.3e-05	0.0041	0.0054	0.45	0.0036	0.0054	0.5	-0.13	0.0053	4.4e-138	-0.073	0.011	1.2e-11	-0.072	0.011	2.8e-11	0.056	0.011	1.8e-07	1.7	0.12	59	3e-244	1.8	0.18
	IL18RAP_O95256_OID20900_v1_Neurology	Neurology	O95256	OID20900	IL18RAP	-0.099	0.0054	2.3e-76	-0.099	0.0054	7.8e-76	0.0053	0.0054	0.33	-0.0072	0.0054	0.18	-0.011	0.0054	0.041	-0.0088	0.0054	0.1	-0.0057	0.0054	0.29	-0.0021	0.0054	0.7	-0.0023	0.0054	0.67	0.004	0.0054	0.46	0.0027	0.0054	0.61	-0.0064	0.0054	0.24	0.0021	0.0054	0.7	-0.009	0.0054	0.095	-0.011	0.0054	0.035	-0.0022	0.0054	0.69	-0.0018	0.0054	0.73	-0.0041	0.0054	0.45	-0.0022	0.0054	0.69	-0.00025	0.0054	0.96	0.00072	0.0054	0.89	-0.0037	0.0054	0.49	-0.0073	0.0054	0.18	0.028	0.011	0.008	0.029	0.011	0.0073	-0.22	0.011	7.6e-91	0.79	0.56	0.78	0.75	0.018	0.89
	CRIP2_P52943_OID20901_v1_Neurology	Neurology	P52943	OID20901	CRIP2	0.24	0.0052	0	0.24	0.0052	0	-0.0049	0.0054	0.36	0.016	0.0054	0.0039	-0.0035	0.0054	0.52	0.0088	0.0054	0.1	-0.01	0.0054	0.064	-0.002	0.0054	0.71	0.0021	0.0054	0.7	-0.011	0.0054	0.045	0.0054	0.0054	0.32	0.012	0.0054	0.021	0.015	0.0054	0.0042	-0.00071	0.0054	0.89	0.0072	0.0054	0.18	0.0064	0.0054	0.24	-0.0034	0.0054	0.53	-0.0033	0.0054	0.55	-0.0049	0.0054	0.36	-0.0031	0.0054	0.56	0.0038	0.0054	0.48	0.0033	0.0054	0.54	0.049	0.0054	4.1e-20	-0.13	0.01	2.2e-38	-0.13	0.01	1.4e-37	0.39	0.011	5.2e-285	0.91	0.47	9.9	2e-32	75	4.2e-18
	PPP3R1_P63098_OID20902_v1_Neurology	Neurology	P63098	OID20902	PPP3R1	0.11	0.0053	1e-93	0.11	0.0053	3.1e-93	0.0024	0.0054	0.66	0.003	0.0054	0.58	0.0018	0.0054	0.74	-0.018	0.0054	0.00093	-0.035	0.0054	1.1e-10	-0.0078	0.0054	0.14	0.012	0.0054	0.03	-0.012	0.0054	0.031	0.01	0.0054	0.062	-0.0074	0.0054	0.17	-0.013	0.0054	0.014	0.0081	0.0054	0.13	0.0046	0.0054	0.39	-0.024	0.0054	6e-06	0.004	0.0054	0.46	-0.0072	0.0054	0.18	0.0043	0.0054	0.43	0.033	0.0054	5e-10	0.0037	0.0054	0.49	0.017	0.0054	0.0019	-0.084	0.0054	5.1e-55	-0.13	0.011	1.7e-36	-0.13	0.011	3.5e-35	0.13	0.011	8.8e-32	2.1	0.062	40	4.1e-162	0.22	0.64
	DARS1_P14868_OID20903_v1_Neurology	Neurology	P14868	OID20903	DARS1	0.0068	0.0054	0.2	0.0064	0.0054	0.23	0.017	0.0054	0.0014	-0.0059	0.0054	0.27	0.01	0.0054	0.063	-0.036	0.0054	2.1e-11	-0.035	0.0054	4.7e-11	-0.0021	0.0054	0.7	0.0078	0.0054	0.15	-0.00099	0.0054	0.85	0.00062	0.0054	0.91	-0.013	0.0054	0.013	-0.028	0.0054	1.6e-07	0.016	0.0054	0.0035	0.0022	0.0054	0.68	-0.039	0.0054	2.6e-13	0.0049	0.0054	0.37	-0.011	0.0054	0.04	0.0049	0.0054	0.36	0.016	0.0054	0.0028	0.0064	0.0054	0.24	0.0017	0.0054	0.75	-0.14	0.0053	8.4e-151	-0.078	0.011	3e-13	-0.077	0.011	9.3e-13	0.1	0.011	2.8e-20	2.2	0.056	64	3.3e-265	0.96	0.33
	MAD1L1_Q9Y6D9_OID20904_v1_Neurology	Neurology	Q9Y6D9	OID20904	MAD1L1	0.13	0.0053	9.6e-123	0.13	0.0053	1.4e-124	0.0034	0.0054	0.53	-0.003	0.0054	0.57	0.0014	0.0054	0.8	0.0045	0.0054	0.4	0.011	0.0054	0.045	0.00059	0.0054	0.91	0.009	0.0054	0.094	0.0084	0.0054	0.12	-0.008	0.0054	0.14	-0.022	0.0054	3.9e-05	-0.041	0.0054	1.8e-14	0.039	0.0054	7.4e-13	0.016	0.0054	0.0038	-0.002	0.0054	0.71	-0.00092	0.0054	0.86	-0.0043	0.0054	0.42	-0.0033	0.0054	0.53	0.0055	0.0054	0.31	-0.0009	0.0054	0.87	0.016	0.0054	0.0037	-0.05	0.0054	1.8e-20	-0.1	0.011	7e-23	-0.1	0.011	6.4e-22	0.26	0.011	9.1e-132	1.7	0.12	32	1.2e-126	20	6.8e-06
	EREG_O14944_OID20905_v1_Neurology	Neurology	O14944	OID20905	EREG	0.0086	0.0054	0.11	0.0077	0.0054	0.15	0.0053	0.0054	0.33	0.0023	0.0054	0.67	0.0062	0.0054	0.25	-0.0024	0.0054	0.66	-0.0028	0.0054	0.6	-0.0068	0.0054	0.21	0.0042	0.0054	0.44	-0.01	0.0054	0.063	0.0074	0.0054	0.17	0.0033	0.0054	0.54	-0.0011	0.0054	0.84	0.0072	0.0054	0.18	0.0029	0.0054	0.58	-0.021	0.0054	9.7e-05	-0.0023	0.0054	0.67	-0.015	0.0054	0.0054	-0.0027	0.0054	0.61	0.0041	0.0054	0.44	0.0058	0.0054	0.28	0.0067	0.0054	0.21	0.014	0.0054	0.011	-0.086	0.011	1.1e-15	-0.087	0.011	9.1e-16	0.062	0.011	9e-09	0.47	0.8	8.9	1e-28	5.4	0.021
	SKAP1_Q86WV1_OID20906_v1_Neurology	Neurology	Q86WV1	OID20906	SKAP1	-0.058	0.0054	3.5e-27	-0.059	0.0054	1.3e-27	-0.0025	0.0054	0.64	0.0036	0.0054	0.5	-0.0049	0.0054	0.37	0.021	0.0054	9.4e-05	0.025	0.0054	3.9e-06	-0.001	0.0054	0.85	-0.00094	0.0054	0.86	0.0046	0.0054	0.39	-0.011	0.0054	0.047	-0.003	0.0054	0.57	-0.006	0.0054	0.26	0.017	0.0054	0.0018	0.005	0.0054	0.36	0.019	0.0054	0.00049	0.0038	0.0054	0.47	0.011	0.0054	0.039	-0.0025	0.0054	0.64	0.0077	0.0054	0.15	0.00063	0.0054	0.91	0.014	0.0054	0.0076	0.077	0.0054	3e-47	-0.03	0.011	0.0047	-0.03	0.011	0.0051	-0.052	0.011	1.3e-06	0.28	0.92	50	1.3e-207	51	9.1e-13
	IMPA1_P29218_OID20907_v1_Neurology	Neurology	P29218	OID20907	IMPA1	-0.014	0.0054	0.0096	-0.014	0.0054	0.0079	0.01	0.0054	0.06	-0.0041	0.0054	0.45	0.0058	0.0054	0.28	-0.025	0.0054	3e-06	-0.026	0.0054	1.6e-06	-0.005	0.0054	0.35	0.012	0.0054	0.022	-0.0035	0.0054	0.52	-7.9e-05	0.0054	0.99	-0.0091	0.0054	0.091	-0.021	0.0054	7.3e-05	0.013	0.0054	0.013	-0.0011	0.0054	0.84	-0.037	0.0054	8.7e-12	0.01	0.0054	0.058	-0.0076	0.0054	0.16	-0.0012	0.0054	0.82	0.016	0.0054	0.0036	0.0062	0.0054	0.25	0.0083	0.0054	0.12	-0.091	0.0054	3.2e-64	-0.079	0.011	2.1e-13	-0.077	0.011	8.3e-13	-0.0097	0.011	0.37	1.5	0.19	37	2.1e-148	2.2	0.13
	PTPN1_P18031_OID20908_v1_Neurology	Neurology	P18031	OID20908	PTPN1	0.0028	0.0054	0.6	0.0027	0.0054	0.61	0.022	0.0054	4.6e-05	-0.012	0.0054	0.028	0.0075	0.0054	0.17	-0.037	0.0054	6.5e-12	-0.034	0.0054	3.1e-10	-0.0012	0.0054	0.83	0.01	0.0054	0.055	0.0018	0.0054	0.74	0.0057	0.0054	0.29	-0.021	0.0054	0.00011	-0.027	0.0054	5.8e-07	0.0093	0.0054	0.082	-0.0034	0.0054	0.52	-0.038	0.0054	2.4e-12	0.00063	0.0054	0.91	-0.013	0.0054	0.019	9.4e-05	0.0054	0.99	0.029	0.0054	4.5e-08	0.0049	0.0054	0.37	0.0067	0.0054	0.21	-0.17	0.0053	2.7e-217	-0.063	0.011	4.4e-09	-0.061	0.011	1.4e-08	0.047	0.011	1.6e-05	0.83	0.53	67	5.3e-281	0.99	0.32
	GGT5_P36269_OID20909_v1_Neurology	Neurology	P36269	OID20909	GGT5	0.12	0.0053	7.9e-116	0.12	0.0053	1.3e-113	0.0048	0.0054	0.37	0.00044	0.0054	0.93	0.00088	0.0054	0.87	-0.022	0.0054	4.2e-05	-0.029	0.0054	1.1e-07	-0.0011	0.0054	0.84	-0.0025	0.0054	0.64	0.0054	0.0054	0.31	0.00084	0.0054	0.88	-0.0092	0.0054	0.088	-0.013	0.0054	0.019	0.008	0.0054	0.14	0.0071	0.0054	0.18	-0.014	0.0054	0.011	-0.0026	0.0054	0.63	0.00059	0.0054	0.91	0.0056	0.0054	0.29	-0.0059	0.0054	0.28	-0.0019	0.0054	0.72	-0.0066	0.0054	0.22	-0.018	0.0054	0.00087	-0.14	0.011	4e-37	-0.13	0.011	1.2e-35	-0.023	0.011	0.031	0.22	0.95	2.2	0.0015	3.7	0.053
	CLPP_Q16740_OID20910_v1_Neurology	Neurology	Q16740	OID20910	CLPP	0.035	0.0054	7.6e-11	0.035	0.0054	1e-10	0.0033	0.0054	0.54	0.0032	0.0054	0.55	-0.00014	0.0054	0.98	-0.0078	0.0054	0.15	-0.011	0.0054	0.038	-0.0048	0.0054	0.37	0.013	0.0054	0.014	-0.0056	0.0054	0.3	0.011	0.0054	0.044	0.0028	0.0054	0.6	-0.0022	0.0054	0.68	0.0018	0.0054	0.74	-0.0048	0.0054	0.37	-0.014	0.0054	0.01	0.005	0.0054	0.35	-0.0085	0.0054	0.11	0.0049	0.0054	0.36	-0.0077	0.0054	0.15	0.0088	0.0054	0.1	0.0057	0.0054	0.29	-0.058	0.0054	2.7e-27	-0.07	0.011	9.7e-11	-0.068	0.011	3.2e-10	0.12	0.011	1.2e-29	0.75	0.59	17	9.1e-61	0.55	0.46
	IL6_P05231_OID20911_v1_Neurology	Neurology	P05231	OID20911	IL6	0.2	0.0053	0	0.2	0.0053	0	-0.015	0.0054	0.0061	0.011	0.0054	0.037	-0.0019	0.0054	0.72	0.032	0.0054	2e-09	0.025	0.0054	2.8e-06	-0.0055	0.0054	0.3	0.00088	0.0054	0.87	0.0016	0.0054	0.76	0.0024	0.0054	0.66	0.004	0.0054	0.45	0.0082	0.0054	0.13	-0.003	0.0054	0.57	-0.00012	0.0054	0.98	-0.0089	0.0054	0.097	-0.0018	0.0054	0.74	-0.0094	0.0054	0.081	-0.0037	0.0054	0.49	-0.00068	0.0054	0.9	-0.0087	0.0054	0.11	0.017	0.0054	0.0013	0.019	0.0054	0.0004	0.033	0.011	0.0019	0.032	0.011	0.0022	0.053	0.011	8.8e-07	0.66	0.66	7.5	1.1e-22	98	5e-23
	PTPRN2_Q92932_OID20912_v1_Neurology	Neurology	Q92932	OID20912	PTPRN2	0.05	0.0054	7.4e-21	0.053	0.0054	8.8e-23	-0.014	0.0054	0.01	-0.0012	0.0054	0.82	-0.006	0.0054	0.27	0.022	0.0054	3.7e-05	0.04	0.0054	5.6e-14	0.0025	0.0054	0.65	0.0016	0.0054	0.77	0.0094	0.0054	0.082	-0.011	0.0054	0.04	-0.017	0.0054	0.0017	-0.02	0.0054	0.00026	0.025	0.0054	3.3e-06	0.0093	0.0054	0.084	0.032	0.0054	1.7e-09	0.0049	0.0054	0.36	0.015	0.0054	0.0041	0.0051	0.0054	0.35	-0.0067	0.0054	0.21	0.0055	0.0054	0.3	0.0016	0.0054	0.76	0.14	0.0053	1.9e-150	-0.059	0.011	4.5e-08	-0.055	0.011	2.8e-07	-0.17	0.011	1.3e-54	0.42	0.84	64	1.7e-266	7.9	0.0051
	NMNAT1_Q9HAN9_OID20913_v1_Neurology	Neurology	Q9HAN9	OID20913	NMNAT1	0.078	0.0054	1.4e-47	0.078	0.0054	2.3e-48	0.0077	0.0054	0.15	-0.012	0.0054	0.024	0.01	0.0054	0.064	0.0011	0.0054	0.83	0.019	0.0054	0.00045	0.0089	0.0054	0.096	0.0071	0.0054	0.19	0.027	0.0054	6.1e-07	-0.027	0.0054	3.4e-07	-0.043	0.0054	9.5e-16	-0.069	0.0054	2.6e-37	0.054	0.0054	9.7e-24	0.012	0.0054	0.028	0.0046	0.0054	0.39	-0.0034	0.0054	0.53	-0.0077	0.0054	0.15	-0.0028	0.0054	0.61	0.0024	0.0054	0.65	-0.0034	0.0054	0.53	0.0019	0.0054	0.73	-0.1	0.0053	1.7e-85	-0.061	0.011	1.4e-08	-0.06	0.011	1.8e-08	0.22	0.011	1.1e-90	0.85	0.52	82	0	7.9	0.005
	CRTAM_O95727_OID20914_v1_Neurology	Neurology	O95727	OID20914	CRTAM	0.15	0.0053	3.6e-177	0.16	0.0053	3.3e-187	0.0086	0.0054	0.11	-0.0049	0.0054	0.37	0.0096	0.0054	0.076	-0.025	0.0054	2.2e-06	-0.03	0.0054	2.3e-08	0.0038	0.0054	0.48	-0.00065	0.0054	0.9	0.0029	0.0054	0.59	0.0046	0.0054	0.39	-0.00067	0.0054	0.9	0.00056	0.0054	0.92	-0.0035	0.0054	0.51	-0.01	0.0054	0.053	-0.0094	0.0054	0.079	-0.019	0.0054	0.0003	-0.012	0.0054	0.026	0.0018	0.0054	0.74	0.0035	0.0054	0.52	0.0034	0.0054	0.53	0.0027	0.0054	0.62	-0.019	0.0054	0.00035	-0.067	0.011	2.2e-10	-0.065	0.011	6.1e-10	-0.22	0.011	4.4e-92	1	0.4	3.4	2.5e-07	2.7	0.1
	CSF2RA_P15509_OID20915_v1_Neurology	Neurology	P15509	OID20915	CSF2RA	0.052	0.0054	6.3e-22	0.052	0.0054	5.4e-22	-0.0082	0.0054	0.13	0.011	0.0054	0.049	0.0038	0.0054	0.48	0.011	0.0054	0.045	0.021	0.0054	8.6e-05	0.0013	0.0054	0.81	0.0015	0.0054	0.78	0.0024	0.0054	0.66	-0.0083	0.0054	0.12	0.011	0.0054	0.047	-0.0023	0.0054	0.67	-0.0012	0.0054	0.83	0.004	0.0054	0.46	-0.0081	0.0054	0.13	0.0014	0.0054	0.8	-0.0025	0.0054	0.64	-0.0099	0.0054	0.064	0.0023	0.0054	0.66	0.0049	0.0054	0.36	-0.001	0.0054	0.85	0.0032	0.0054	0.55	-0.061	0.011	1.2e-08	-0.061	0.011	1.5e-08	0.059	0.011	3.5e-08	0.77	0.57	1.8	0.017	19	1.4e-05
	PSG1_P11464_OID20916_v1_Neurology	Neurology	P11464	OID20916	PSG1	0.19	0.0053	3.2e-273	0.19	0.0053	7e-271	-8e-05	0.0054	0.99	0.0029	0.0054	0.6	0.0018	0.0054	0.74	-0.03	0.0054	2.6e-08	-0.038	0.0054	1.4e-12	-0.014	0.0054	0.011	0.0062	0.0054	0.25	-0.014	0.0054	0.0073	0.00083	0.0054	0.88	0.0096	0.0054	0.073	0.0005	0.0054	0.93	-0.0055	0.0054	0.31	-0.0062	0.0054	0.25	-0.00045	0.0054	0.93	-0.00045	0.0054	0.93	0.0047	0.0054	0.38	-0.002	0.0054	0.72	-0.0075	0.0054	0.16	0.0027	0.0054	0.61	-0.0057	0.0054	0.29	-0.014	0.0054	0.012	-0.05	0.011	1.7e-06	-0.049	0.011	4.1e-06	-0.19	0.011	1.4e-66	0.78	0.57	1.4	0.12	3.3	0.07
	DRAXIN_Q8NBI3_OID20917_v1_Neurology	Neurology	Q8NBI3	OID20917	DRAXIN	0.16	0.0053	1.5e-186	0.16	0.0053	1.5e-186	-0.0034	0.0054	0.52	0.0035	0.0054	0.51	-0.0069	0.0054	0.2	-0.0027	0.0054	0.61	0.0011	0.0054	0.84	0.0089	0.0054	0.097	-0.012	0.0054	0.027	0.0047	0.0054	0.38	0.0049	0.0054	0.37	-0.013	0.0054	0.02	-0.014	0.0054	0.0082	0.0073	0.0054	0.18	0.013	0.0054	0.019	0.0063	0.0054	0.24	-0.0097	0.0054	0.07	-0.00016	0.0054	0.98	0.0026	0.0054	0.63	-0.0093	0.0054	0.084	-0.002	0.0054	0.71	-0.0091	0.0054	0.092	0.017	0.0054	0.0012	-0.095	0.011	1.9e-19	-0.092	0.011	2.1e-18	-0.29	0.011	1.9e-157	0.45	0.81	2.6	6e-05	3	0.082
	EBAG9_O00559_OID20918_v1_Neurology	Neurology	O00559	OID20918	EBAG9	-0.0065	0.0054	0.23	-0.007	0.0054	0.19	0.012	0.0054	0.031	-0.0014	0.0054	0.8	0.0015	0.0054	0.78	-0.029	0.0054	6.9e-08	-0.034	0.0054	1.4e-10	-0.0018	0.0054	0.73	0.0075	0.0054	0.17	-0.0014	0.0054	0.79	0.0067	0.0054	0.21	-0.0088	0.0054	0.1	-0.019	0.0054	0.0003	0.0084	0.0054	0.12	0.00032	0.0054	0.95	-0.04	0.0054	8.6e-14	0.0067	0.0054	0.21	-0.013	0.0054	0.012	0.00059	0.0054	0.91	0.019	0.0054	0.0003	0.0046	0.0054	0.39	0.0072	0.0054	0.18	-0.12	0.0053	5.5e-114	-0.064	0.011	3.4e-09	-0.063	0.011	6.5e-09	0.032	0.011	0.0035	0.97	0.43	50	4.3e-207	0.54	0.46
	ULBP2_Q9BZM5_OID20919_v1_Neurology	Neurology	Q9BZM5	OID20919	ULBP2	0.17	0.0053	7.3e-228	0.17	0.0053	1.2e-232	-0.014	0.0054	0.011	0.013	0.0054	0.017	-0.011	0.0054	0.035	0.012	0.0054	0.022	0.0027	0.0054	0.62	-0.007	0.0054	0.19	0.00094	0.0054	0.86	-0.00093	0.0054	0.86	-0.003	0.0054	0.57	0.0051	0.0054	0.34	-0.00042	0.0054	0.94	0.0071	0.0054	0.19	-0.00058	0.0054	0.91	-0.0077	0.0054	0.15	0.0077	0.0054	0.15	0.0027	0.0054	0.62	-9.9e-06	0.0054	1	-0.0071	0.0054	0.19	-0.0079	0.0054	0.14	-0.0038	0.0054	0.48	-0.0031	0.0054	0.56	-0.04	0.011	0.00017	-0.038	0.011	0.00032	-0.13	0.011	1e-34	1.5	0.19	2.8	1.8e-05	10	0.0013
	NGF_P01138_OID20920_v1_Neurology	Neurology	P01138	OID20920	NGF	0.0065	0.0054	0.23	0.0066	0.0054	0.22	0.0041	0.0054	0.45	-0.002	0.0054	0.71	-0.0036	0.0054	0.51	-0.0012	0.0054	0.82	0.0052	0.0054	0.33	0.0086	0.0054	0.11	-0.0089	0.0054	0.097	0.0095	0.0054	0.076	0.0032	0.0054	0.56	-0.0081	0.0054	0.13	-0.013	0.0054	0.015	0.015	0.0054	0.0048	0.014	0.0054	0.01	0.001	0.0054	0.85	0.00042	0.0054	0.94	0.0075	0.0054	0.16	0.0096	0.0054	0.075	-0.0034	0.0054	0.53	-0.0029	0.0054	0.59	-0.0052	0.0054	0.33	0.019	0.0054	0.00047	0.014	0.011	0.19	0.015	0.011	0.18	-0.0091	0.011	0.4	1.2	0.33	2.8	1.6e-05	0.0063	0.94
	ABHD14B_Q96IU4_OID20921_v1_Neurology	Neurology	Q96IU4	OID20921	ABHD14B	0.056	0.0054	4.1e-25	0.055	0.0054	1e-24	0.0049	0.0054	0.36	0.002	0.0054	0.7	0.0037	0.0054	0.5	-0.029	0.0054	6.6e-08	-0.035	0.0054	1.1e-10	-0.0016	0.0054	0.77	0.0063	0.0054	0.24	-0.00084	0.0054	0.88	-0.00032	0.0054	0.95	-0.0062	0.0054	0.25	-0.019	0.0054	0.00049	0.018	0.0054	0.0011	0.0077	0.0054	0.15	-0.03	0.0054	1.5e-08	0.0011	0.0054	0.84	-0.013	0.0054	0.015	-0.00016	0.0054	0.98	0.0016	0.0054	0.76	0.0099	0.0054	0.067	-0.00029	0.0054	0.96	-0.13	0.0053	1.2e-128	-0.099	0.011	3.7e-20	-0.097	0.011	2.3e-19	0.12	0.011	1.1e-28	1.7	0.13	42	9.7e-171	1.1	0.29
	PHOSPHO1_Q8TCT1_OID20922_v1_Neurology	Neurology	Q8TCT1	OID20922	PHOSPHO1	0.23	0.0052	0	0.23	0.0052	0	-0.011	0.0054	0.034	0.0053	0.0054	0.32	-0.0018	0.0054	0.74	-0.0069	0.0054	0.2	-0.027	0.0054	3.9e-07	-0.0016	0.0054	0.76	-0.0049	0.0054	0.36	0.0028	0.0054	0.6	0.013	0.0054	0.013	-0.0032	0.0054	0.55	-0.0029	0.0054	0.59	0.01	0.0054	0.064	0.0076	0.0054	0.16	0.0083	0.0054	0.12	-0.00042	0.0054	0.94	-0.0051	0.0054	0.34	-0.0025	0.0054	0.64	-0.0074	0.0054	0.17	-0.0056	0.0054	0.3	-0.00063	0.0054	0.91	0.017	0.0054	0.002	-0.099	0.01	8.4e-22	-0.097	0.01	2.9e-21	0.38	0.011	1.8e-278	0.92	0.47	5.2	7.2e-14	9.9	0.0016
	CRADD_P78560_OID20923_v1_Neurology	Neurology	P78560	OID20923	CRADD	0.023	0.0054	2.2e-05	0.022	0.0054	5.1e-05	0.0095	0.0054	0.077	-0.0019	0.0054	0.72	0.0061	0.0054	0.26	-0.021	0.0054	0.00013	-0.019	0.0054	0.00041	-0.0025	0.0054	0.65	0.0094	0.0054	0.08	0.0022	0.0054	0.68	0.0022	0.0054	0.69	-0.011	0.0054	0.042	-0.024	0.0054	1.1e-05	0.015	0.0054	0.0042	0.0025	0.0054	0.64	-0.033	0.0054	7.3e-10	0.0071	0.0054	0.19	-0.014	0.0054	0.009	0.002	0.0054	0.7	0.0082	0.0054	0.13	0.0063	0.0054	0.24	-0.003	0.0054	0.57	-0.12	0.0053	1.8e-108	-0.11	0.011	1.8e-24	-0.11	0.011	2.7e-23	0.056	0.011	2.6e-07	1.1	0.34	45	1.1e-183	0.04	0.84
	SPOCK1_Q08629_OID20924_v1_Neurology	Neurology	Q08629	OID20924	SPOCK1	0.14	0.0053	2.4e-154	0.14	0.0053	8.2e-144	-0.0033	0.0054	0.55	0.0014	0.0054	0.8	-0.0011	0.0054	0.84	0.00031	0.0054	0.95	-0.0019	0.0054	0.72	0.0059	0.0054	0.27	0.0057	0.0054	0.29	0.003	0.0054	0.57	0.0015	0.0054	0.78	-0.0057	0.0054	0.29	-0.0068	0.0054	0.21	0.011	0.0054	0.042	0.0064	0.0054	0.24	0.0085	0.0054	0.11	0.0077	0.0054	0.15	0.012	0.0054	0.025	0.0071	0.0054	0.19	0.0073	0.0054	0.17	0.0073	0.0054	0.18	-0.00051	0.0054	0.92	-0.031	0.0054	6.9e-09	-0.24	0.011	4.7e-114	-0.24	0.011	9.4e-111	0.24	0.011	7.8e-112	0.99	0.43	4.2	2.8e-10	1.4	0.24
	PAEP_P09466_OID20925_v1_Neurology	Neurology	P09466	OID20925	PAEP	-0.36	0.005	0	-0.34	0.005	0	0.014	0.0054	0.0073	-0.0085	0.0054	0.11	0.0066	0.0054	0.22	-0.0028	0.0054	0.61	0.022	0.0054	6.1e-05	0.00055	0.0054	0.92	0.0012	0.0054	0.82	0.0038	0.0054	0.47	-0.0043	0.0054	0.43	-0.011	0.0054	0.043	-0.0073	0.0054	0.17	0.001	0.0054	0.85	-0.0012	0.0054	0.82	-0.0076	0.0054	0.16	-0.0012	0.0054	0.83	-0.0013	0.0054	0.81	-0.0059	0.0054	0.27	0.0043	0.0054	0.42	-0.00096	0.0054	0.86	0.0076	0.0054	0.16	-0.00054	0.0054	0.92	0.77	0.0091	0	0.75	0.0092	0	-0.18	0.011	1.8e-60	0.32	0.9	2	0.0054	0.071	0.79
	WWP2_O00308_OID20926_v1_Neurology	Neurology	O00308	OID20926	WWP2	-0.026	0.0054	1.1e-06	-0.026	0.0054	1e-06	0.024	0.0054	6.3e-06	-0.0089	0.0054	0.096	0.011	0.0054	0.037	-0.034	0.0054	1.7e-10	-0.028	0.0054	1.7e-07	0.00025	0.0054	0.96	0.012	0.0054	0.022	0.0075	0.0054	0.17	-0.0018	0.0054	0.74	-0.025	0.0054	5.1e-06	-0.04	0.0054	5e-14	0.017	0.0054	0.0012	0.0013	0.0054	0.81	-0.044	0.0054	4.4e-16	0.003	0.0054	0.57	-0.015	0.0054	0.0044	-0.0012	0.0054	0.83	0.03	0.0054	2.5e-08	0.0062	0.0054	0.25	0.011	0.0054	0.034	-0.19	0.0053	1.6e-292	-0.087	0.011	5.7e-16	-0.085	0.011	2e-15	0.052	0.011	1.7e-06	0.43	0.83	90	0	1.8	0.18
	APRT_P07741_OID20927_v1_Neurology	Neurology	P07741	OID20927	APRT	0.013	0.0054	0.013	0.014	0.0054	0.0094	0.0054	0.0054	0.31	-0.0064	0.0054	0.24	0.0028	0.0054	0.6	-0.029	0.0054	1.1e-07	-0.028	0.0054	2.1e-07	0.0003	0.0054	0.96	0.0029	0.0054	0.59	0.011	0.0054	0.046	0.00074	0.0054	0.89	-0.012	0.0054	0.027	-0.025	0.0054	5.1e-06	0.012	0.0054	0.031	0.0028	0.0054	0.6	-0.041	0.0054	2.4e-14	0.0091	0.0054	0.092	-0.014	0.0054	0.0081	0.0038	0.0054	0.48	0.0059	0.0054	0.28	0.0038	0.0054	0.48	-0.0037	0.0054	0.49	-0.16	0.0053	3.5e-209	-0.049	0.011	5.3e-06	-0.047	0.011	1e-05	0.18	0.011	1.8e-61	1.5	0.18	70	5e-293	0.26	0.61
	CLEC10A_Q8IUN9_OID20928_v1_Neurology	Neurology	Q8IUN9	OID20928	CLEC10A	0.1	0.0053	7e-81	0.1	0.0053	1.1e-80	-0.012	0.0054	0.024	0.0049	0.0054	0.37	-0.011	0.0054	0.051	0.0014	0.0054	0.79	-0.0026	0.0054	0.63	-0.0025	0.0054	0.64	-0.0035	0.0054	0.51	-0.0007	0.0054	0.9	0.012	0.0054	0.029	0.00031	0.0054	0.95	0.0045	0.0054	0.4	-0.00015	0.0054	0.98	0.00047	0.0054	0.93	0.002	0.0054	0.71	0.0068	0.0054	0.21	0.0049	0.0054	0.36	0.0088	0.0054	0.1	0.0034	0.0054	0.53	0.0018	0.0054	0.73	0.004	0.0054	0.46	-0.0095	0.0054	0.077	-0.015	0.011	0.16	-0.016	0.011	0.14	-0.088	0.011	2.7e-16	1.5	0.18	1.5	0.056	39	4.7e-10
	CHMP1A_Q9HD42_OID20930_v1_Neurology	Neurology	Q9HD42	OID20930	CHMP1A	-2.8e-06	0.0054	1	-0.0003	0.0054	0.95	-0.00084	0.0054	0.88	0.00016	0.0054	0.98	-0.0062	0.0054	0.25	0.0019	0.0054	0.72	0.0017	0.0054	0.75	-0.0064	0.0054	0.23	0.01	0.0054	0.052	-0.0028	0.0054	0.61	-0.0059	0.0054	0.27	-0.0003	0.0054	0.96	-0.013	0.0054	0.014	0.014	0.0054	0.0081	0.005	0.0054	0.35	-0.006	0.0054	0.26	0.0068	0.0054	0.21	-0.0051	0.0054	0.35	0.0032	0.0054	0.55	-0.012	0.0054	0.023	0.0016	0.0054	0.76	-0.0047	0.0054	0.39	0.025	0.0054	4.4e-06	-0.053	0.011	1e-06	-0.052	0.011	1.7e-06	0.012	0.011	0.27	1.4	0.22	28	2.4e-109	1.5	0.23
	NAAA_Q02083_OID20931_v1_Neurology	Neurology	Q02083	OID20931	NAAA	0.062	0.0054	2.3e-30	0.061	0.0054	3.4e-30	0.0063	0.0054	0.25	0.0068	0.0054	0.21	0.014	0.0054	0.012	-0.025	0.0054	2.7e-06	-0.026	0.0054	2e-06	-0.0068	0.0054	0.2	0.0069	0.0054	0.2	0.0023	0.0054	0.67	-0.0069	0.0054	0.2	-0.005	0.0054	0.36	-0.013	0.0054	0.012	0.014	0.0054	0.0076	0.0044	0.0054	0.41	0.0036	0.0054	0.5	-0.0083	0.0054	0.12	-0.014	0.0054	0.0099	-0.00011	0.0054	0.98	-0.0077	0.0054	0.15	0.001	0.0054	0.85	0.004	0.0054	0.46	-0.01	0.0054	0.062	0.028	0.011	0.0088	0.03	0.011	0.0057	0.014	0.011	0.21	0.54	0.75	1.4	0.12	0.38	0.54
	SERPINB9_P50453_OID20932_v1_Neurology	Neurology	P50453	OID20932	SERPINB9	-0.018	0.0054	0.00077	-0.019	0.0054	0.00053	0.0097	0.0054	0.072	-0.0068	0.0054	0.21	0.0067	0.0054	0.21	-0.017	0.0054	0.0012	-0.014	0.0054	0.0092	-0.0028	0.0054	0.6	0.011	0.0054	0.047	-0.00013	0.0054	0.98	-0.008	0.0054	0.14	-0.0057	0.0054	0.29	-0.016	0.0054	0.0027	0.0085	0.0054	0.12	-0.00058	0.0054	0.91	-0.024	0.0054	6.9e-06	0.0068	0.0054	0.21	-0.0052	0.0054	0.33	0.011	0.0054	0.032	0.0085	0.0054	0.11	0.0025	0.0054	0.65	0.0054	0.0054	0.32	-0.095	0.0053	7.3e-71	-0.069	0.011	1.9e-10	-0.068	0.011	3.4e-10	0.00043	0.011	0.97	1	0.4	38	2.2e-151	0.73	0.39
	GFRA3_O60609_OID20933_v1_Neurology	Neurology	O60609	OID20933	GFRA3	0.18	0.0053	4.4e-235	0.17	0.0053	3.7e-232	-0.0019	0.0054	0.72	0.0051	0.0054	0.34	-0.0095	0.0054	0.077	-0.0082	0.0054	0.13	-0.01	0.0054	0.057	0.0058	0.0054	0.28	-0.0029	0.0054	0.59	0.0032	0.0054	0.55	-0.0035	0.0054	0.52	-0.016	0.0054	0.0026	-0.022	0.0054	5.7e-05	0.019	0.0054	0.00058	0.0054	0.0054	0.31	0.0019	0.0054	0.72	0.0031	0.0054	0.57	0.0047	0.0054	0.38	0.0013	0.0054	0.81	0.0024	0.0054	0.65	0.0028	0.0054	0.6	-0.011	0.0054	0.051	-0.016	0.0054	0.0025	-0.067	0.01	1.7e-10	-0.063	0.01	1.8e-09	-0.35	0.011	8.2e-240	0.37	0.87	3.2	8.6e-07	16	7.4e-05
	DKK4_Q9UBT3_OID20934_v1_Neurology	Neurology	Q9UBT3	OID20934	DKK4	0.17	0.0053	4.4e-220	0.17	0.0053	1.8e-217	0.0073	0.0054	0.17	-0.0014	0.0054	0.8	0.0074	0.0054	0.17	-0.023	0.0054	2.3e-05	-0.026	0.0054	1.4e-06	0.0024	0.0054	0.65	-0.0013	0.0054	0.81	0.0019	0.0054	0.72	0.0072	0.0054	0.18	-0.0055	0.0054	0.31	-0.0082	0.0054	0.13	0.0071	0.0054	0.19	0.01	0.0054	0.053	-0.0018	0.0054	0.73	-0.0062	0.0054	0.25	0.0044	0.0054	0.41	0.0062	0.0054	0.25	-0.0064	0.0054	0.23	0.0049	0.0054	0.36	-0.00065	0.0054	0.9	-0.0032	0.0054	0.55	-0.15	0.011	1.9e-47	-0.15	0.011	2.9e-45	0.11	0.011	4.7e-25	1.4	0.23	2.5	0.00012	0.03	0.86
	EFNA4_P52798_OID20935_v1_Neurology	Neurology	P52798	OID20935	EFNA4	0.23	0.0052	0	0.23	0.0052	0	-0.0068	0.0054	0.2	0.01	0.0054	0.052	-0.0056	0.0054	0.3	0.0034	0.0054	0.53	-0.00054	0.0054	0.92	-0.0011	0.0054	0.83	0.00049	0.0054	0.93	0.00095	0.0054	0.86	0.0069	0.0054	0.2	-0.0012	0.0054	0.82	-0.004	0.0054	0.45	0.006	0.0054	0.26	0.0029	0.0054	0.59	-0.0065	0.0054	0.23	-0.0045	0.0054	0.4	-0.012	0.0054	0.022	0.0011	0.0054	0.84	-0.016	0.0054	0.0024	-0.00025	0.0054	0.96	0.0029	0.0054	0.59	-0.0056	0.0054	0.29	-0.051	0.01	1.4e-06	-0.048	0.01	3.9e-06	0.11	0.011	5.7e-23	1.3	0.28	4.2	4.6e-10	64	1.5e-15
	VWC2_Q2TAL6_OID20936_v1_Neurology	Neurology	Q2TAL6	OID20936	VWC2	0.2	0.0053	8.6e-296	0.2	0.0053	1.5e-299	-0.0046	0.0054	0.39	0.015	0.0054	0.0041	-0.0081	0.0054	0.13	0.006	0.0054	0.26	-0.0018	0.0054	0.73	-0.004	0.0054	0.46	0.0065	0.0054	0.23	-0.0076	0.0054	0.16	-0.0023	0.0054	0.67	0.00054	0.0054	0.92	0.0066	0.0054	0.22	0.0007	0.0054	0.9	0.00048	0.0054	0.93	-0.013	0.0054	0.013	0.0038	0.0054	0.48	-0.0052	0.0054	0.33	-0.0024	0.0054	0.66	-0.0096	0.0054	0.074	-0.0062	0.0054	0.25	0.0057	0.0054	0.29	0.0068	0.0054	0.21	0.12	0.01	1.2e-32	0.12	0.01	1.1e-32	-0.36	0.011	2.7e-252	0.45	0.81	6.8	4.4e-20	20	7.7e-06
	FKBP5_Q13451_OID20937_v1_Neurology	Neurology	Q13451	OID20937	FKBP5	-0.04	0.0054	1e-13	-0.039	0.0054	2.6e-13	0.018	0.0054	0.00071	-0.0055	0.0054	0.31	0.0099	0.0054	0.066	-0.03	0.0054	3.4e-08	-0.03	0.0054	1.5e-08	-0.0033	0.0054	0.54	0.0087	0.0054	0.11	0.0013	0.0054	0.81	0.0069	0.0054	0.2	-0.012	0.0054	0.021	-0.022	0.0054	4e-05	0.0083	0.0054	0.12	-0.0044	0.0054	0.42	-0.039	0.0054	2.6e-13	0.0069	0.0054	0.2	-0.011	0.0054	0.045	0.0015	0.0054	0.77	0.024	0.0054	7.3e-06	0.0037	0.0054	0.49	0.0056	0.0054	0.3	-0.13	0.0053	9e-128	-0.023	0.011	0.029	-0.023	0.011	0.029	0.06	0.011	2.3e-08	2.1	0.064	55	1e-228	0.23	0.63
	RSPO1_Q2MKA7_OID20938_v1_Neurology	Neurology	Q2MKA7	OID20938	RSPO1	0.19	0.0053	8.9e-271	0.19	0.0053	2.2e-286	-0.002	0.0054	0.7	0.011	0.0054	0.034	-0.01	0.0054	0.052	0.011	0.0054	0.049	0.0043	0.0054	0.43	0.0051	0.0054	0.34	0.00037	0.0054	0.94	0.0034	0.0054	0.53	0.0039	0.0054	0.47	0.00082	0.0054	0.88	0.0051	0.0054	0.34	0.0074	0.0054	0.17	0.0062	0.0054	0.25	-0.0099	0.0054	0.066	-0.0029	0.0054	0.59	-0.0053	0.0054	0.32	0.0062	0.0054	0.25	0.0031	0.0054	0.56	0.003	0.0054	0.58	0.0056	0.0054	0.3	-0.019	0.0054	0.0005	0.23	0.01	4.3e-108	0.23	0.01	1e-101	-0.11	0.011	3.7e-25	0.97	0.44	3	3.3e-06	20	6.7e-06
	WFIKKN1_Q96NZ8_OID20939_v1_Neurology	Neurology	Q96NZ8	OID20939	WFIKKN1	-0.076	0.0054	8.8e-45	-0.075	0.0054	1.2e-44	0.004	0.0054	0.46	-0.0033	0.0054	0.54	0.0069	0.0054	0.2	-0.033	0.0054	8.2e-10	-0.028	0.0054	1.4e-07	-0.0034	0.0054	0.52	0.002	0.0054	0.7	0.0044	0.0054	0.42	-0.0086	0.0054	0.11	-0.0037	0.0054	0.49	-0.016	0.0054	0.004	0.0093	0.0054	0.083	0.006	0.0054	0.26	-0.0052	0.0054	0.34	-0.012	0.0054	0.029	-0.012	0.0054	0.027	-0.0033	0.0054	0.54	-0.0018	0.0054	0.73	0.0057	0.0054	0.29	0.0063	0.0054	0.24	-8.7e-05	0.0054	0.99	-0.1	0.01	4.4e-23	-0.099	0.01	4.7e-22	0.62	0.01	0	0.56	0.73	3.1	1.9e-06	3.3	0.069
	CDCP1_Q9H5V8_OID20940_v1_Neurology	Neurology	Q9H5V8	OID20940	CDCP1	0.45	0.0048	0	0.45	0.0048	0	-0.017	0.0054	0.0015	0.0097	0.0054	0.071	-0.0068	0.0054	0.21	0.031	0.0054	6.3e-09	0.0055	0.0054	0.31	-0.012	0.0054	0.024	-0.0061	0.0054	0.26	-0.013	0.0054	0.016	0.034	0.0054	3.5e-10	0.025	0.0054	4.1e-06	0.046	0.0054	1.4e-17	-0.022	0.0054	4e-05	-0.0076	0.0054	0.16	0.019	0.0054	0.0003	-0.0033	0.0054	0.53	0.0027	0.0054	0.62	0.0047	0.0054	0.38	-0.0036	0.0054	0.51	-0.0054	0.0054	0.31	0.014	0.0054	0.0072	0.017	0.0054	0.0014	-0.023	0.0096	0.016	-0.022	0.0096	0.023	0.17	0.011	1.2e-58	0.095	0.99	17	1.5e-63	65	7.3e-16
	IFNGR2_P38484_OID20941_v1_Neurology	Neurology	P38484	OID20941	IFNGR2	0.049	0.0054	1.7e-19	0.047	0.0054	1.2e-18	-0.012	0.0054	0.025	-0.0044	0.0054	0.42	-0.0039	0.0054	0.47	0.03	0.0054	2.4e-08	0.03	0.0054	3.9e-08	0.004	0.0054	0.46	0.0056	0.0054	0.3	0.013	0.0054	0.015	0.02	0.0054	0.00022	-0.01	0.0054	0.063	0.00064	0.0054	0.91	0.0033	0.0054	0.54	0.0044	0.0054	0.41	-0.0033	0.0054	0.54	0.0097	0.0054	0.07	0.012	0.0054	0.021	0.0033	0.0054	0.54	-0.0017	0.0054	0.76	0.0016	0.0054	0.77	0.0083	0.0054	0.12	0.012	0.0054	0.023	-0.031	0.011	0.0034	-0.032	0.011	0.003	0.037	0.011	0.00071	0.21	0.96	2.8	2.1e-05	8.6	0.0035
	TBCC_Q15814_OID20942_v1_Neurology	Neurology	Q15814	OID20942	TBCC	-0.0022	0.0054	0.68	-0.0025	0.0054	0.64	0.015	0.0054	0.0056	-0.003	0.0054	0.58	0.0065	0.0054	0.23	-0.028	0.0054	2.4e-07	-0.026	0.0054	1.4e-06	-0.0022	0.0054	0.68	0.0091	0.0054	0.092	0.0014	0.0054	0.8	0.004	0.0054	0.45	-0.015	0.0054	0.0058	-0.026	0.0054	8.9e-07	0.013	0.0054	0.013	-0.00068	0.0054	0.9	-0.039	0.0054	6e-13	0.0058	0.0054	0.28	-0.015	0.0054	0.0054	0.0013	0.0054	0.8	0.018	0.0054	0.0011	0.0026	0.0054	0.62	0.00048	0.0054	0.93	-0.13	0.0053	3.1e-123	-0.075	0.011	4.4e-12	-0.073	0.011	1.1e-11	-0.0053	0.011	0.62	1.9	0.09	53	2.1e-219	1	0.31
	SCARB2_Q14108_OID20943_v1_Neurology	Neurology	Q14108	OID20943	SCARB2	0.36	0.005	0	0.37	0.005	0	-0.012	0.0054	0.032	0.014	0.0054	0.01	-0.0042	0.0054	0.44	0.0063	0.0054	0.24	-0.012	0.0054	0.025	-0.0039	0.0054	0.48	-0.0036	0.0054	0.5	-0.0067	0.0054	0.21	0.0065	0.0054	0.23	0.004	0.0054	0.46	0.01	0.0054	0.057	0.0048	0.0054	0.38	-0.0017	0.0054	0.76	0.00023	0.0054	0.97	-0.0073	0.0054	0.18	-0.0026	0.0054	0.64	0.0085	0.0054	0.12	-0.018	0.0054	0.0012	-0.0019	0.0054	0.73	0.0034	0.0054	0.54	0.012	0.0054	0.033	-0.088	0.01	3.1e-18	-0.087	0.01	1e-17	-0.018	0.011	0.098	1.1	0.38	3.3	4.3e-07	24	1.2e-06
	GPC5_P78333_OID20944_v1_Neurology	Neurology	P78333	OID20944	GPC5	-0.032	0.0054	2.6e-09	-0.034	0.0054	3e-10	0.0009	0.0054	0.87	0.0059	0.0054	0.28	0.0004	0.0054	0.94	-8.7e-06	0.0054	1	-0.003	0.0054	0.58	-0.0029	0.0054	0.58	-0.0027	0.0054	0.62	-0.0092	0.0054	0.085	-0.023	0.0054	2.4e-05	-0.00035	0.0054	0.95	-0.017	0.0054	0.0018	0.03	0.0054	3.5e-08	0.009	0.0054	0.093	0.0054	0.0054	0.32	0.0051	0.0054	0.34	-0.0056	0.0054	0.3	-0.0044	0.0054	0.41	-0.0088	0.0054	0.1	0.012	0.0054	0.021	0.0035	0.0054	0.52	-0.00062	0.0054	0.91	-0.15	0.011	3.2e-46	-0.15	0.011	8.5e-45	-0.16	0.011	2.6e-49	0.57	0.72	3.5	1.3e-07	9.3	0.0023
	LY96_Q9Y6Y9_OID20945_v1_Neurology	Neurology	Q9Y6Y9	OID20945	LY96	0.12	0.0053	5.8e-120	0.13	0.0053	6.9e-125	-0.018	0.0054	0.0011	0.0059	0.0054	0.27	-0.0046	0.0054	0.4	0.031	0.0054	7.6e-09	0.031	0.0054	6.7e-09	-0.012	0.0054	0.024	0.0004	0.0054	0.94	0.0051	0.0054	0.34	0.0049	0.0054	0.36	0.0096	0.0054	0.075	0.011	0.0054	0.048	0.00056	0.0054	0.92	0.0058	0.0054	0.28	-0.00089	0.0054	0.87	-0.00029	0.0054	0.96	0.0022	0.0054	0.69	0.0025	0.0054	0.64	0.0032	0.0054	0.56	0.0053	0.0054	0.32	-0.0014	0.0054	0.8	-0.0027	0.0054	0.61	0.091	0.011	6.6e-18	0.089	0.011	5.5e-17	0.28	0.011	3.3e-152	0.17	0.97	2.8	1.4e-05	13	0.00039
	FLRT2_O43155_OID20946_v1_Neurology	Neurology	O43155	OID20946	FLRT2	0.084	0.0054	1.1e-54	0.085	0.0054	7.4e-56	0.014	0.0054	0.008	0.0026	0.0054	0.63	0.0075	0.0054	0.17	-0.036	0.0054	1.9e-11	-0.033	0.0054	9.9e-10	0.012	0.0054	0.021	0.0014	0.0054	0.79	0.015	0.0054	0.0043	-0.011	0.0054	0.044	-0.016	0.0054	0.0027	-0.037	0.0054	1e-11	0.028	0.0054	2.3e-07	0.011	0.0054	0.042	-0.018	0.0054	0.00081	-0.0038	0.0054	0.48	-0.0072	0.0054	0.18	-0.0031	0.0054	0.57	-0.00045	0.0054	0.93	0.0028	0.0054	0.6	-0.0024	0.0054	0.66	-0.022	0.0054	4.1e-05	0.05	0.011	2.6e-06	0.049	0.011	4.7e-06	-0.21	0.011	1.1e-84	0.42	0.84	6.6	2.1e-19	0.74	0.39
	TMPRSS5_Q9H3S3_OID20947_v1_Neurology	Neurology	Q9H3S3	OID20947	TMPRSS5	0.13	0.0053	3.8e-132	0.13	0.0053	6.7e-129	0.0066	0.0054	0.23	-0.0025	0.0054	0.65	0.0029	0.0054	0.59	-0.026	0.0054	2.2e-06	-0.02	0.0054	0.00017	0.0033	0.0054	0.55	0.0051	0.0054	0.34	0.0075	0.0054	0.16	-0.013	0.0054	0.019	-0.017	0.0054	0.0016	-0.027	0.0054	4.8e-07	0.022	0.0054	4.3e-05	0.011	0.0054	0.044	-0.0016	0.0054	0.76	0.00096	0.0054	0.86	0.006	0.0054	0.27	0.011	0.0054	0.05	0.0055	0.0054	0.31	0.0061	0.0054	0.26	-0.011	0.0054	0.044	-0.028	0.0054	2.9e-07	-0.095	0.011	3.3e-19	-0.091	0.011	8.2e-18	-0.25	0.011	1.1e-123	0.19	0.97	4	2.6e-09	13	0.0003
	SETMAR_Q53H47_OID20948_v1_Neurology	Neurology	Q53H47	OID20948	SETMAR	0.14	0.0053	1.5e-144	0.13	0.0053	3e-137	0.0044	0.0054	0.42	0.0018	0.0054	0.74	0.0061	0.0054	0.26	-0.0035	0.0054	0.51	-0.017	0.0054	0.0012	0.0019	0.0054	0.72	0.0034	0.0054	0.52	-0.0029	0.0054	0.59	-0.012	0.0054	0.03	-0.0049	0.0054	0.36	-0.023	0.0054	2.4e-05	0.022	0.0054	5.5e-05	0.0085	0.0054	0.11	-0.019	0.0054	0.00052	0.0041	0.0054	0.44	-0.0029	0.0054	0.59	-0.0066	0.0054	0.22	0.0011	0.0054	0.84	0.0027	0.0054	0.62	0.0073	0.0054	0.18	-0.04	0.0054	9e-14	-0.29	0.01	8.2e-174	-0.29	0.01	3.9e-165	0.37	0.011	5.7e-265	0.22	0.95	7.6	2.7e-23	13	0.00027
	GLB1_P16278_OID20949_v1_Neurology	Neurology	P16278	OID20949	GLB1	0.077	0.0054	2.6e-46	0.076	0.0054	1.8e-45	0.0014	0.0054	0.79	0.0053	0.0054	0.32	0.0082	0.0054	0.13	-0.011	0.0054	0.034	-0.011	0.0054	0.039	-0.0081	0.0054	0.13	0.016	0.0054	0.0033	-0.0043	0.0054	0.42	-0.0081	0.0054	0.13	-0.0023	0.0054	0.67	-0.014	0.0054	0.01	0.022	0.0054	3.3e-05	0.016	0.0054	0.0034	-0.002	0.0054	0.72	-0.003	0.0054	0.58	-0.014	0.0054	0.01	-0.0043	0.0054	0.42	-0.0031	0.0054	0.56	0.0039	0.0054	0.47	0.014	0.0054	0.0081	0.0038	0.0054	0.48	-0.086	0.01	1.8e-16	-0.084	0.01	9e-16	0.47	0.01	0	0.77	0.57	7.7	1.4e-23	30	5.3e-08
	RHOC_P08134_OID20950_v1_Neurology	Neurology	P08134	OID20950	RHOC	0.0066	0.0054	0.22	0.0069	0.0054	0.2	0.016	0.0054	0.0037	-0.0035	0.0054	0.51	0.0057	0.0054	0.29	-0.031	0.0054	7.1e-09	-0.035	0.0054	5.5e-11	-0.0036	0.0054	0.5	0.011	0.0054	0.046	-0.0039	0.0054	0.47	0.0034	0.0054	0.53	-0.0056	0.0054	0.3	-0.017	0.0054	0.0021	0.0053	0.0054	0.33	-0.0052	0.0054	0.34	-0.037	0.0054	5.8e-12	0.0065	0.0054	0.23	-0.0084	0.0054	0.12	0.003	0.0054	0.57	0.016	0.0054	0.0036	0.0033	0.0054	0.54	0.0036	0.0054	0.5	-0.11	0.0054	1.3e-87	-0.027	0.011	0.012	-0.026	0.011	0.015	-0.042	0.011	9.8e-05	1.1	0.38	47	1.1e-190	3.3	0.071
	MDGA1_Q8NFP4_OID20951_v1_Neurology	Neurology	Q8NFP4	OID20951	MDGA1	0.065	0.0054	7e-34	0.062	0.0054	4.2e-31	0.0031	0.0054	0.56	-0.0047	0.0054	0.38	0.0048	0.0054	0.37	-0.021	0.0054	0.00012	-0.015	0.0054	0.0057	0.01	0.0054	0.055	-0.0032	0.0054	0.55	-0.0057	0.0054	0.29	-0.011	0.0054	0.044	-0.0094	0.0054	0.079	-0.012	0.0054	0.023	0.013	0.0054	0.019	0.0031	0.0054	0.56	0.0093	0.0054	0.084	-0.00079	0.0054	0.88	-0.0059	0.0054	0.27	0.013	0.0054	0.019	-0.0058	0.0054	0.28	-0.0018	0.0054	0.74	0.00064	0.0054	0.91	-0.011	0.0054	0.033	-0.18	0.01	4.4e-68	-0.18	0.01	7.8e-66	-0.43	0.011	0	0.44	0.82	1.7	0.025	1.1	0.29
	TXLNA_P40222_OID20952_v1_Neurology	Neurology	P40222	OID20952	TXLNA	0.03	0.0054	1.5e-08	0.03	0.0054	2.4e-08	0.017	0.0054	0.0016	-0.0032	0.0054	0.55	0.011	0.0054	0.04	-0.032	0.0054	3.6e-09	-0.033	0.0054	1.3e-09	-0.0023	0.0054	0.67	0.016	0.0054	0.0033	0.00042	0.0054	0.94	0.0022	0.0054	0.68	-0.015	0.0054	0.0044	-0.028	0.0054	3.1e-07	0.011	0.0054	0.045	-0.004	0.0054	0.46	-0.046	0.0054	2e-17	0.0061	0.0054	0.25	-0.011	0.0054	0.05	0.0027	0.0054	0.61	0.023	0.0054	1.6e-05	0.0048	0.0054	0.37	0.0036	0.0054	0.51	-0.16	0.0053	1.5e-205	-0.083	0.011	1.4e-14	-0.081	0.011	3.8e-14	0.16	0.011	3.7e-49	0.99	0.42	70	3.1e-291	0.0098	0.92
	TNFSF14_O43557_OID20953_v1_Neurology	Neurology	O43557	OID20953	TNFSF14	0.039	0.0054	3.6e-13	0.04	0.0054	9.1e-14	0.0053	0.0054	0.32	0.0013	0.0054	0.81	-0.0022	0.0054	0.68	-0.0084	0.0054	0.12	-0.004	0.0054	0.46	-0.0044	0.0054	0.41	0.0067	0.0054	0.21	-0.00032	0.0054	0.95	-0.0077	0.0054	0.15	-0.0067	0.0054	0.21	-0.019	0.0054	0.00039	0.015	0.0054	0.0045	2.4e-05	0.0054	1	-0.035	0.0054	6.5e-11	0.0055	0.0054	0.31	-0.015	0.0054	0.0047	0.0017	0.0054	0.75	-0.003	0.0054	0.58	0.0067	0.0054	0.21	0.0032	0.0054	0.55	-0.026	0.0054	1.5e-06	-0.047	0.011	1.1e-05	-0.049	0.011	4.7e-06	-0.013	0.011	0.22	0.23	0.95	19	2.6e-71	10	0.0013
	MASP1_P48740_OID20954_v1_Neurology	Neurology	P48740	OID20954	MASP1	0.097	0.0054	1.7e-72	0.094	0.0054	1.1e-68	-0.004	0.0054	0.46	0.00032	0.0054	0.95	-0.0042	0.0054	0.44	0.0028	0.0054	0.6	0.00055	0.0054	0.92	0.0032	0.0054	0.55	-0.0032	0.0054	0.56	0.0064	0.0054	0.23	-0.01	0.0054	0.053	-0.0071	0.0054	0.19	-0.0092	0.0054	0.088	0.01	0.0054	0.056	0.0083	0.0054	0.12	0.0073	0.0054	0.17	-0.0062	0.0054	0.25	-0.0046	0.0054	0.39	0.0032	0.0054	0.55	-0.0037	0.0054	0.49	0.0048	0.0054	0.38	0.0063	0.0054	0.24	0.012	0.0054	0.023	-0.23	0.011	7.6e-107	-0.23	0.011	3.1e-104	0.11	0.011	6.4e-25	0.89	0.49	3.5	6.6e-08	3.2	0.074
	STAMBP_O95630_OID20955_v1_Neurology	Neurology	O95630	OID20955	STAMBP	0.0052	0.0054	0.33	0.005	0.0054	0.35	0.014	0.0054	0.01	-0.002	0.0054	0.71	0.0069	0.0054	0.2	-0.029	0.0054	8.9e-08	-0.028	0.0054	1.8e-07	-0.0014	0.0054	0.79	0.0075	0.0054	0.17	0.0031	0.0054	0.57	0.0017	0.0054	0.75	-0.0098	0.0054	0.069	-0.024	0.0054	6.4e-06	0.015	0.0054	0.0068	0.0028	0.0054	0.61	-0.041	0.0054	3.1e-14	0.0058	0.0054	0.28	-0.018	0.0054	0.00086	0.0018	0.0054	0.74	0.013	0.0054	0.014	0.0099	0.0054	0.065	-0.0016	0.0054	0.76	-0.17	0.0053	6.9e-220	-0.089	0.011	1.8e-16	-0.087	0.011	7.9e-16	0.14	0.011	2.5e-36	1.2	0.31	71	1.8e-297	0.026	0.87
	DNMBP_Q6XZF7_OID20956_v1_Neurology	Neurology	Q6XZF7	OID20956	DNMBP	0.047	0.0054	1.4e-18	0.048	0.0054	7.9e-19	0.018	0.0054	0.00086	-0.0012	0.0054	0.83	0.0066	0.0054	0.22	-0.033	0.0054	1.4e-09	-0.031	0.0054	4.9e-09	-0.00025	0.0054	0.96	0.012	0.0054	0.021	0.0025	0.0054	0.64	0.00027	0.0054	0.96	-0.022	0.0054	4e-05	-0.029	0.0054	7.5e-08	0.012	0.0054	0.027	-0.0032	0.0054	0.55	-0.032	0.0054	1.5e-09	-0.0019	0.0054	0.72	-0.017	0.0054	0.0019	-0.0017	0.0054	0.76	0.023	0.0054	2.6e-05	0.0079	0.0054	0.14	0.0081	0.0054	0.13	-0.2	0.0053	5.3e-304	-0.067	0.011	4.8e-10	-0.066	0.011	8.8e-10	0.051	0.011	2.5e-06	2	0.074	83	0	0.011	0.92
	TNR_Q92752_OID20957_v1_Neurology	Neurology	Q92752	OID20957	TNR	-0.018	0.0054	0.00067	-0.021	0.0054	0.00012	0.015	0.0054	0.0043	-0.0021	0.0054	0.7	0.0091	0.0054	0.092	-0.043	0.0054	1.4e-15	-0.041	0.0054	1.7e-14	0.0037	0.0054	0.5	0.01	0.0054	0.057	-0.012	0.0054	0.024	-0.016	0.0054	0.0022	-0.0095	0.0054	0.078	-0.023	0.0054	1.7e-05	0.016	0.0054	0.0031	0.0045	0.0054	0.41	-0.0049	0.0054	0.36	-0.0024	0.0054	0.65	-0.0041	0.0054	0.45	0.003	0.0054	0.58	-0.0039	0.0054	0.47	0.002	0.0054	0.71	-0.016	0.0054	0.0026	-0.011	0.0054	0.05	-0.079	0.01	4.1e-14	-0.075	0.01	6.9e-13	-0.48	0.01	0	0.56	0.73	5.4	1.3e-14	130	8e-30
	CC2D1A_Q6P1N0_OID20958_v1_Neurology	Neurology	Q6P1N0	OID20958	CC2D1A	0.031	0.0054	1e-08	0.03	0.0054	2.5e-08	0.017	0.0054	0.002	-0.0027	0.0054	0.61	0.0045	0.0054	0.4	-0.034	0.0054	2.1e-10	-0.033	0.0054	6e-10	0.00019	0.0054	0.97	0.0076	0.0054	0.16	0.0043	0.0054	0.43	0.0032	0.0054	0.56	-0.018	0.0054	0.00062	-0.029	0.0054	6.1e-08	0.016	0.0054	0.0035	0.0046	0.0054	0.39	-0.044	0.0054	1.7e-16	0.0041	0.0054	0.45	-0.019	0.0054	0.0003	-0.002	0.0054	0.71	0.02	0.0054	0.00027	0.0082	0.0054	0.13	-0.0013	0.0054	0.81	-0.22	0.0052	0	-0.12	0.011	7.8e-31	-0.12	0.011	1.2e-29	0.14	0.011	2.1e-36	1.7	0.12	100	0	1.1	0.29
	MITD1_Q8WV92_OID20959_v1_Neurology	Neurology	Q8WV92	OID20959	MITD1	-0.0028	0.0054	0.6	-0.0033	0.0054	0.54	0.016	0.0054	0.0023	-0.002	0.0054	0.71	0.0095	0.0054	0.079	-0.033	0.0054	6e-10	-0.038	0.0054	2e-12	-0.0056	0.0054	0.3	0.0097	0.0054	0.071	-0.0023	0.0054	0.67	0.0051	0.0054	0.34	-0.0086	0.0054	0.11	-0.017	0.0054	0.0019	0.0027	0.0054	0.61	-0.002	0.0054	0.72	-0.043	0.0054	1.4e-15	0.0076	0.0054	0.16	-0.013	0.0054	0.02	0.0017	0.0054	0.75	0.025	0.0054	3.1e-06	0.0047	0.0054	0.38	0.0057	0.0054	0.29	-0.13	0.0053	1.8e-134	-0.066	0.011	9.2e-10	-0.065	0.011	2e-09	0.038	0.011	0.00051	1.2	0.33	60	2.5e-247	1.8	0.18
	FKBP4_Q02790_OID20960_v1_Neurology	Neurology	Q02790	OID20960	FKBP4	-0.012	0.0054	0.029	-0.011	0.0054	0.042	0.0093	0.0054	0.085	0.00097	0.0054	0.86	0.0028	0.0054	0.6	-0.014	0.0054	0.0096	-0.012	0.0054	0.026	-0.00051	0.0054	0.92	0.0023	0.0054	0.66	0.0056	0.0054	0.29	0.005	0.0054	0.35	-0.0096	0.0054	0.073	-0.02	0.0054	0.00018	0.017	0.0054	0.0012	0.0045	0.0054	0.4	-0.03	0.0054	2.3e-08	0.007	0.0054	0.19	-0.013	0.0054	0.016	0.0015	0.0054	0.78	0.0051	0.0054	0.34	0.0051	0.0054	0.35	-0.0029	0.0054	0.59	-0.11	0.0053	6.1e-94	-0.037	0.011	0.00057	-0.037	0.011	0.00059	0.088	0.011	2.7e-16	1.4	0.21	37	6.5e-149	3.3	0.069
	NPM1_P06748_OID20961_v1_Neurology	Neurology	P06748	OID20961	NPM1	0.019	0.01	0.069	0.02	0.01	0.056	0.015	0.011	0.17	-0.0059	0.011	0.58	0.022	0.01	0.032	-0.0058	0.01	0.58	0.025	0.01	0.017	0.032	0.01	0.0021	0.0095	0.011	0.37	0.044	0.01	2e-05	-0.018	0.011	0.09	-0.057	0.01	4.8e-08	-0.1	0.01	3e-22	0.072	0.01	3.3e-12	0.029	0.01	0.006	0.0036	0.01	0.73	-0.0053	0.01	0.61	0.0079	0.011	0.45	-0.0021	0.01	0.84	0.01	0.01	0.31	-0.01	0.01	0.32	-0.0036	0.01	0.73	-0.071	0.011	2.7e-11	-0.075	0.021	0.0003	-0.073	0.021	0.00043	0.23	0.021	2.5e-27	0.67	0.65	27	1.1e-104	5.9	0.015
	PRDX1_Q06830_OID20962_v1_Neurology	Neurology	Q06830	OID20962	PRDX1	-0.015	0.0054	0.0063	-0.014	0.0054	0.0098	0.019	0.0054	0.00035	-0.011	0.0054	0.05	0.012	0.0054	0.024	-0.039	0.0054	5.7e-13	-0.039	0.0054	3.4e-13	0.0054	0.0054	0.32	0.011	0.0054	0.047	0.00057	0.0054	0.92	0.0099	0.0054	0.067	-0.016	0.0054	0.0031	-0.024	0.0054	1.3e-05	0.0032	0.0054	0.56	-0.0081	0.0054	0.14	-0.046	0.0054	1.4e-17	0.0059	0.0054	0.28	-0.0063	0.0054	0.25	0.00063	0.0054	0.91	0.027	0.0054	4.5e-07	0.00082	0.0054	0.88	0.001	0.0054	0.85	-0.21	0.0053	0	-0.0015	0.011	0.89	-4.1e-05	0.011	1	0.022	0.011	0.044	0.96	0.44	90	0	0.68	0.41
	LPO_P22079_OID20963_v1_Neurology	Neurology	P22079	OID20963	LPO	-0.052	0.0054	1.8e-21	-0.051	0.0054	5.4e-21	-0.0041	0.0055	0.45	-0.003	0.0054	0.59	0.01	0.0055	0.063	0.011	0.0055	0.052	0.03	0.0055	4.8e-08	0.0052	0.0055	0.34	0.0021	0.0055	0.69	0.0099	0.0055	0.07	-0.00027	0.0054	0.96	-0.017	0.0055	0.0018	-0.016	0.0055	0.0044	0.0068	0.0054	0.21	0.012	0.0054	0.033	-0.0031	0.0054	0.57	-0.016	0.0054	0.0038	-0.005	0.0055	0.36	-0.00076	0.0054	0.89	0.011	0.0055	0.049	0.0036	0.0054	0.51	-0.0011	0.0055	0.84	0.019	0.0054	0.00062	-0.018	0.011	0.098	-0.016	0.011	0.15	-0.0073	0.011	0.51	0.29	0.92	2.2	0.0011	5.5	0.019
	TNFRSF6B_O95407_OID20964_v1_Neurology	Neurology	O95407	OID20964	TNFRSF6B	0.18	0.0053	2.9e-243	0.18	0.0053	5.3e-242	-0.016	0.0054	0.0026	0.0043	0.0054	0.42	-0.0069	0.0054	0.2	0.043	0.0054	1.5e-15	0.049	0.0054	1.1e-19	-0.0035	0.0054	0.51	-0.0078	0.0054	0.15	0.0082	0.0054	0.13	-0.00033	0.0054	0.95	0.0016	0.0054	0.77	0.013	0.0054	0.017	-0.0063	0.0054	0.24	0.011	0.0054	0.041	0.02	0.0054	0.00015	-0.013	0.0054	0.014	-0.0057	0.0054	0.29	-0.00096	0.0054	0.86	-0.014	0.0054	0.0077	0.0023	0.0054	0.66	0.0068	0.0054	0.21	0.021	0.0054	0.00012	-0.093	0.011	1.2e-18	-0.09	0.011	1.2e-17	0.25	0.011	1.7e-115	0.39	0.85	5.3	3.3e-14	82	1.8e-19
	LAIR2_Q6ISS4_OID20965_v1_Neurology	Neurology	Q6ISS4	OID20965	LAIR2	0.067	0.0054	6.8e-36	0.067	0.0054	5.1e-36	-0.0057	0.0054	0.29	8.1e-07	0.0054	1	0.0013	0.0054	0.8	-0.0093	0.0054	0.084	-0.0061	0.0054	0.26	-0.00045	0.0054	0.93	-0.0032	0.0054	0.55	0.0017	0.0054	0.75	0.0034	0.0054	0.53	0.004	0.0054	0.46	0.009	0.0054	0.093	0.0025	0.0054	0.65	0.0032	0.0054	0.55	0.0084	0.0054	0.12	-0.0027	0.0054	0.61	-0.0043	0.0054	0.43	0.0044	0.0054	0.41	-0.006	0.0054	0.27	0.00091	0.0054	0.87	0.0046	0.0054	0.39	0.005	0.0054	0.35	-0.015	0.011	0.16	-0.014	0.011	0.18	-0.099	0.011	3.8e-20	2.3	0.046	1.4	0.098	0.72	0.4
	CD274_Q9NZQ7_OID20966_v1_Neurology	Neurology	Q9NZQ7	OID20966	CD274	0.1	0.0053	1.4e-79	0.1	0.0053	6.8e-83	-0.00056	0.0054	0.92	0.0086	0.0054	0.11	0.00043	0.0054	0.94	-0.0019	0.0054	0.72	-0.0022	0.0054	0.69	-0.0034	0.0054	0.52	0.0073	0.0054	0.17	-0.0036	0.0054	0.5	0.0032	0.0054	0.55	0.0077	0.0054	0.15	-0.0032	0.0054	0.55	0.0067	0.0054	0.21	0.0036	0.0054	0.5	-0.0075	0.0054	0.16	0.0036	0.0054	0.5	-0.0061	0.0054	0.26	-0.0067	0.0054	0.21	-0.0097	0.0054	0.071	0.0053	0.0054	0.33	0.0026	0.0054	0.63	-0.018	0.0054	0.00066	-0.032	0.011	0.0028	-0.03	0.011	0.0044	0.33	0.011	7.1e-204	0.56	0.73	4.1	6.8e-10	14	0.00021
	TNFRSF10A_O00220_OID20967_v1_Neurology	Neurology	O00220	OID20967	TNFRSF10A	0.26	0.0052	0	0.26	0.0052	0	-0.01	0.0054	0.054	0.0065	0.0054	0.23	-0.014	0.0054	0.01	0.02	0.0054	0.00021	0.01	0.0054	0.064	-0.0074	0.0054	0.17	0.00073	0.0054	0.89	-0.0052	0.0054	0.33	0.013	0.0054	0.02	0.0039	0.0054	0.47	0.016	0.0054	0.0034	-0.0095	0.0054	0.077	0.00073	0.0054	0.89	0.011	0.0054	0.034	-0.0063	0.0054	0.24	0.0024	0.0054	0.65	0.006	0.0054	0.26	-0.0083	0.0054	0.12	0.0013	0.0054	0.81	0.0068	0.0054	0.21	0.0043	0.0054	0.43	0.0043	0.01	0.68	0.0042	0.01	0.69	-0.12	0.011	5.6e-31	0.35	0.88	4.4	6.5e-11	46	9.7e-12
	FRZB_Q92765_OID20968_v1_Neurology	Neurology	Q92765	OID20968	FRZB	0.083	0.0054	2.6e-53	0.084	0.0054	4e-55	-0.0078	0.0054	0.15	0.0099	0.0054	0.067	-0.0094	0.0054	0.08	0.004	0.0054	0.46	0.00012	0.0054	0.98	0.0067	0.0054	0.22	0.0019	0.0054	0.72	-0.0019	0.0054	0.72	0.0011	0.0054	0.84	-0.002	0.0054	0.71	-0.0025	0.0054	0.64	0.0074	0.0054	0.17	0.012	0.0054	0.025	-0.0038	0.0054	0.48	-0.00033	0.0054	0.95	-0.0037	0.0054	0.49	0.0072	0.0054	0.18	-0.01	0.0054	0.052	0.0012	0.0054	0.82	-0.0016	0.0054	0.76	-0.029	0.0054	1e-07	-0.1	0.011	6.2e-23	-0.11	0.011	3.2e-23	0.36	0.011	2.7e-241	1.7	0.14	7.2	1e-21	1.2	0.26
	PSME1_Q06323_OID20969_v1_Neurology	Neurology	Q06323	OID20969	PSME1	0.025	0.0054	2.6e-06	0.026	0.0054	2.1e-06	0.0072	0.0054	0.18	-0.0049	0.0054	0.37	0.00039	0.0054	0.94	-0.0087	0.0054	0.11	0.0023	0.0054	0.67	0.0033	0.0054	0.54	0.0042	0.0054	0.43	0.0072	0.0054	0.18	-0.0066	0.0054	0.22	-0.012	0.0054	0.022	-0.022	0.0054	3.1e-05	0.017	0.0054	0.0012	0.0042	0.0054	0.43	-0.031	0.0054	1.2e-08	0.0035	0.0054	0.52	-0.018	0.0054	0.0011	-0.0031	0.0054	0.56	-0.01	0.0054	0.059	0.00048	0.0054	0.93	-0.0052	0.0054	0.33	-0.17	0.0053	2.6e-232	-0.11	0.011	9e-26	-0.11	0.011	9.7e-25	0.32	0.011	1.9e-201	2	0.069	76	0	10	0.0016
	LAYN_Q6UX15_OID20970_v1_Neurology	Neurology	Q6UX15	OID20970	LAYN	0.3	0.0051	0	0.3	0.0051	0	-0.0038	0.0054	0.48	0.0083	0.0054	0.12	-0.0033	0.0054	0.54	-0.0026	0.0054	0.62	-0.012	0.0054	0.029	-0.0014	0.0054	0.79	-0.0063	0.0054	0.24	-0.0026	0.0054	0.62	-0.0057	0.0054	0.29	-0.0011	0.0054	0.83	-0.0076	0.0054	0.16	0.013	0.0054	0.013	0.0051	0.0054	0.35	0.01	0.0054	0.056	-0.007	0.0054	0.19	0.001	0.0054	0.85	0.0032	0.0054	0.55	-0.0038	0.0054	0.48	-0.00016	0.0054	0.98	-0.012	0.0054	0.031	0.023	0.0054	2.5e-05	-0.033	0.01	0.0014	-0.029	0.01	0.0045	-0.24	0.011	5.5e-110	0.16	0.98	2.3	0.00055	9.5	0.0021
	SNCG_O76070_OID20971_v1_Neurology	Neurology	O76070	OID20971	SNCG	0.26	0.0052	0	0.26	0.0052	0	-0.0028	0.0054	0.61	0.011	0.0054	0.048	-0.012	0.0054	0.025	-0.0041	0.0054	0.45	-0.024	0.0054	5.9e-06	-0.0076	0.0054	0.16	-0.0098	0.0054	0.07	-0.017	0.0054	0.0019	0.0026	0.0054	0.62	0.0075	0.0054	0.16	0.007	0.0054	0.19	0.0034	0.0054	0.52	-0.0012	0.0054	0.83	0.0019	0.0054	0.72	-0.0065	0.0054	0.23	-0.0068	0.0054	0.21	0.0084	0.0054	0.12	-0.021	0.0054	7.6e-05	0.0059	0.0054	0.27	0.0067	0.0054	0.21	0.0072	0.0054	0.18	-0.1	0.01	3e-22	-0.099	0.01	6.7e-22	-0.21	0.011	3.1e-84	0.54	0.75	3	5.7e-06	3.8	0.051
	BAG3_O95817_OID20972_v1_Neurology	Neurology	O95817	OID20972	BAG3	0.056	0.0054	8.7e-26	0.056	0.0054	2.4e-25	0.0013	0.0054	0.81	0.0045	0.0054	0.4	0.0061	0.0054	0.26	-0.016	0.0054	0.003	-0.035	0.0054	7.7e-11	-0.0038	0.0054	0.48	-0.0015	0.0054	0.79	-0.0099	0.0054	0.065	-0.0046	0.0054	0.39	0.0076	0.0054	0.16	-0.003	0.0054	0.58	0.0095	0.0054	0.078	0.011	0.0054	0.038	-0.0093	0.0054	0.085	0.0019	0.0054	0.73	-0.0012	0.0054	0.82	0.00038	0.0054	0.94	-0.0041	0.0054	0.44	-0.0031	0.0054	0.56	0.014	0.0054	0.012	-0.0028	0.0054	0.61	-0.12	0.011	6e-28	-0.12	0.011	3.1e-28	0.19	0.011	3.9e-67	0.62	0.68	4.9	8.7e-13	0.97	0.32
	CCS_O14618_OID20973_v1_Neurology	Neurology	O14618	OID20973	CCS	0.019	0.0054	0.00054	0.018	0.0054	0.00076	0.0066	0.0054	0.22	-0.0013	0.0054	0.81	0.0066	0.0054	0.22	-0.012	0.0054	0.024	-0.0062	0.0054	0.25	0.0043	0.0054	0.42	0.00099	0.0054	0.85	0.011	0.0054	0.049	-0.0027	0.0054	0.62	-0.011	0.0054	0.036	-0.024	0.0054	8.7e-06	0.019	0.0054	0.00048	0.0067	0.0054	0.21	-0.028	0.0054	1.2e-07	0.0022	0.0054	0.68	-0.015	0.0054	0.0069	0.00046	0.0054	0.93	-0.01	0.0054	0.051	0.0045	0.0054	0.4	-0.0079	0.0054	0.14	-0.15	0.0053	1.3e-163	-0.12	0.011	3.4e-29	-0.12	0.011	8.1e-28	0.31	0.011	5.2e-187	0.52	0.76	65	8.9e-272	2.4	0.12
	ADGRB3_O60242_OID20974_v1_Neurology	Neurology	O60242	OID20974	ADGRB3	0.11	0.0054	4.9e-88	0.11	0.0054	1.2e-86	-0.0062	0.0054	0.25	0.0014	0.0054	0.8	-0.0035	0.0054	0.51	-0.0032	0.0054	0.55	-0.012	0.0054	0.021	0.0049	0.0054	0.36	-0.0041	0.0054	0.44	0.0022	0.0054	0.68	0.0075	0.0054	0.17	-0.012	0.0054	0.025	-0.012	0.0054	0.027	0.015	0.0054	0.0056	-0.0029	0.0054	0.59	-0.01	0.0054	0.061	0.00073	0.0054	0.89	0.002	0.0054	0.71	-0.00012	0.0054	0.98	-0.014	0.0054	0.011	0.009	0.0054	0.093	-0.025	0.0054	5e-06	-0.012	0.0054	0.03	-0.061	0.011	1.4e-08	-0.059	0.011	4.4e-08	-0.029	0.011	0.0079	0.47	0.8	2	0.0033	2.6	0.11
	HNMT_P50135_OID20975_v1_Neurology	Neurology	P50135	OID20975	HNMT	0.22	0.0053	0	0.22	0.0053	0	-0.0054	0.0054	0.32	0.0083	0.0054	0.12	-0.0022	0.0054	0.69	0.0031	0.0054	0.57	-0.003	0.0054	0.58	-0.0092	0.0054	0.088	0.0078	0.0054	0.15	0.003	0.0054	0.58	-0.0086	0.0054	0.11	-0.00059	0.0054	0.91	0.0046	0.0054	0.39	0.0034	0.0054	0.53	0.0073	0.0054	0.17	-0.011	0.0054	0.051	-0.0026	0.0054	0.63	-0.015	0.0054	0.0044	-0.0025	0.0054	0.65	-0.01	0.0054	0.064	-0.011	0.0054	0.033	0.0084	0.0054	0.12	0.0023	0.0054	0.67	-0.11	0.01	6.4e-28	-0.11	0.01	1.7e-27	0.23	0.011	1.7e-98	0.69	0.63	3.6	3.3e-08	17	3e-05
	CX3CL1_P78423_OID20976_v1_Neurology	Neurology	P78423	OID20976	CX3CL1	0.13	0.0053	1.4e-126	0.13	0.0053	2e-129	-0.0039	0.0054	0.46	-0.00046	0.0054	0.93	-0.0084	0.0054	0.12	0.0082	0.0054	0.13	-0.0016	0.0054	0.76	0.0048	0.0054	0.37	-0.0072	0.0054	0.18	0.0027	0.0054	0.62	0.0048	0.0054	0.38	-7.5e-05	0.0054	0.99	-0.0027	0.0054	0.62	0.0076	0.0054	0.16	0.0022	0.0054	0.68	0.017	0.0054	0.0011	-0.0053	0.0054	0.32	-0.00036	0.0054	0.95	0.0075	0.0054	0.16	-0.011	0.0054	0.033	-0.0031	0.0054	0.56	-0.0067	0.0054	0.21	-0.03	0.0054	2.7e-08	-0.018	0.011	0.096	-0.018	0.011	0.097	-0.18	0.011	5e-62	0.15	0.98	3.9	3.3e-09	7.8	0.0053
	IPCEF1_Q8WWN9_OID20977_v1_Neurology	Neurology	Q8WWN9	OID20977	IPCEF1	-0.0058	0.0054	0.28	-0.0061	0.0054	0.26	0.0089	0.0054	0.1	-0.0021	0.0054	0.7	0.0092	0.0054	0.087	-0.022	0.0054	4e-05	-0.016	0.0054	0.0033	-0.0011	0.0054	0.85	0.014	0.0054	0.0075	0.011	0.0054	0.05	0.0023	0.0054	0.67	-0.017	0.0054	0.0017	-0.031	0.0054	6.7e-09	0.017	0.0054	0.0016	0.0043	0.0054	0.42	-0.036	0.0054	3e-11	0.0076	0.0054	0.16	-0.0091	0.0054	0.09	-0.00038	0.0054	0.94	0.018	0.0054	0.00087	0.0073	0.0054	0.17	0.0041	0.0054	0.44	-0.11	0.0053	9.1e-95	-0.093	0.011	3.8e-18	-0.092	0.011	7.5e-18	0.19	0.011	5e-70	0.5	0.78	44	1.7e-178	2.8	0.095
	AFP_P02771_OID20978_v1_Neurology	Neurology	P02771	OID20978	AFP	0.22	0.0053	0	0.22	0.0053	0	0.0017	0.0054	0.75	0.0049	0.0054	0.37	-0.0017	0.0054	0.75	-0.0077	0.0054	0.15	-0.015	0.0054	0.0047	0.0039	0.0054	0.46	0.0022	0.0054	0.69	0.0013	0.0054	0.81	-0.0053	0.0054	0.32	0.00084	0.0054	0.88	-0.013	0.0054	0.013	0.014	0.0054	0.0089	0.0077	0.0054	0.15	0.0058	0.0054	0.28	-0.0037	0.0054	0.49	0.0024	0.0054	0.66	0.0021	0.0054	0.7	-0.0028	0.0054	0.6	0.0035	0.0054	0.52	0.011	0.0054	0.042	-0.013	0.0054	0.013	-0.25	0.01	7.4e-124	-0.25	0.01	2.7e-123	-0.12	0.011	1.5e-29	0.37	0.87	3.5	7e-08	1.1	0.29
	MATN3_O15232_OID20979_v1_Neurology	Neurology	O15232	OID20979	MATN3	0.035	0.0054	1.2e-10	0.04	0.0054	1.1e-13	0.0068	0.0054	0.2	0.0074	0.0054	0.17	-0.0063	0.0054	0.24	-0.015	0.0054	0.0052	-0.014	0.0054	0.0071	0.0069	0.0054	0.2	0.0028	0.0054	0.6	0.01	0.0054	0.063	0.0059	0.0054	0.27	-0.017	0.0054	0.0018	-0.014	0.0054	0.0081	0.0057	0.0054	0.29	0.011	0.0054	0.037	-0.0028	0.0054	0.6	0.0011	0.0054	0.83	0.00085	0.0054	0.87	-0.0048	0.0054	0.37	0.0031	0.0054	0.56	-0.0014	0.0054	0.79	-0.011	0.0054	0.047	-0.038	0.0054	2.3e-12	0.18	0.011	1e-62	0.17	0.011	1.1e-58	0.25	0.011	2.3e-121	0.28	0.93	4.5	3.8e-11	2	0.16
	OBP2B_Q9NPH6_OID20980_v1_Neurology	Neurology	Q9NPH6	OID20980	OBP2B	-0.15	0.0053	5.1e-165	-0.14	0.0053	2.4e-153	0.0022	0.0054	0.69	0.0052	0.0054	0.33	0.0087	0.0054	0.11	-0.0097	0.0054	0.072	-0.0088	0.0054	0.1	-0.0046	0.0054	0.4	0.014	0.0054	0.011	0.0013	0.0054	0.8	-0.0023	0.0054	0.68	0.0033	0.0054	0.54	0.0019	0.0054	0.72	-0.0069	0.0054	0.2	-0.00095	0.0054	0.86	-0.013	0.0054	0.019	-0.0049	0.0054	0.37	-0.0066	0.0054	0.22	-0.014	0.0054	0.0091	0.0071	0.0054	0.19	0.0052	0.0054	0.33	-0.0032	0.0054	0.55	-0.00099	0.0054	0.85	0.18	0.0087	1.9e-92	0.17	0.0088	1.3e-85	1.1	0.009	0	0.85	0.52	2.4	0.00036	2.5	0.11
	TNFRSF10B_O14763_OID20981_v1_Neurology	Neurology	O14763	OID20981	TNFRSF10B	0.29	0.0051	0	0.29	0.0051	0	-0.014	0.0054	0.0079	0.014	0.0054	0.0072	-0.0061	0.0054	0.26	0.02	0.0054	0.00014	0.017	0.0054	0.0019	-0.0054	0.0054	0.31	0.001	0.0054	0.85	0.0031	0.0054	0.57	0.0084	0.0054	0.12	0.014	0.0054	0.009	0.014	0.0054	0.0073	-0.011	0.0054	0.036	-0.002	0.0054	0.71	-0.0038	0.0054	0.48	-0.0032	0.0054	0.55	-0.0044	0.0054	0.42	0.0035	0.0054	0.51	-0.0093	0.0054	0.083	-0.0025	0.0054	0.64	0.0089	0.0054	0.097	0.011	0.0054	0.035	-0.0098	0.01	0.34	-0.0083	0.01	0.42	0.16	0.011	1.1e-49	0.33	0.9	4.3	2.2e-10	120	8.4e-27
	EPHB6_O15197_OID20982_v1_Neurology	Neurology	O15197	OID20982	EPHB6	0.044	0.0054	2.6e-16	0.048	0.0054	9.2e-19	0.001	0.0054	0.85	0.0044	0.0054	0.42	-0.0024	0.0054	0.66	-0.0055	0.0054	0.3	-0.0033	0.0054	0.54	0.0088	0.0054	0.1	-0.00076	0.0054	0.89	0.00079	0.0054	0.88	-0.012	0.0054	0.023	-0.0055	0.0054	0.31	-0.007	0.0054	0.19	0.0053	0.0054	0.32	0.0032	0.0054	0.55	-0.0025	0.0054	0.64	-0.0013	0.0054	0.81	0.0021	0.0054	0.7	0.00043	0.0054	0.94	-0.0063	0.0054	0.24	0.0055	0.0054	0.31	-0.0099	0.0054	0.067	-0.00095	0.0054	0.86	0.038	0.011	0.00036	0.038	0.011	0.00032	-0.28	0.011	6e-149	0.68	0.64	2.1	0.002	2.5	0.11
	CALCA_P01258_OID20983_v1_Neurology	Neurology	P01258	OID20983	CALCA	0.1	0.0054	7.4e-85	0.11	0.0054	4e-88	-0.014	0.0054	0.0093	0.0059	0.0054	0.27	0.0083	0.0054	0.12	0.014	0.0054	0.011	0.0032	0.0054	0.56	-0.011	0.0054	0.044	0.00018	0.0054	0.97	0.0019	0.0054	0.72	0.0083	0.0054	0.12	0.0041	0.0054	0.44	0.011	0.0054	0.04	-0.0035	0.0054	0.52	0.01	0.0054	0.056	-0.00085	0.0054	0.87	0.00088	0.0054	0.87	-0.0055	0.0054	0.31	-0.0042	0.0054	0.43	0.0038	0.0054	0.48	-0.0064	0.0054	0.24	0.011	0.0054	0.041	0.014	0.0054	0.012	-0.08	0.0088	2.7e-19	-0.082	0.0088	3.2e-20	1.1	0.0089	0	0.99	0.42	2.7	3e-05	67	2.9e-16
	SFRP1_Q8N474_OID20984_v1_Neurology	Neurology	Q8N474	OID20984	SFRP1	0.29	0.0052	0	0.28	0.0052	0	-0.006	0.0054	0.26	0.0056	0.0054	0.3	-0.0096	0.0054	0.077	0.018	0.0054	0.00077	0.0071	0.0054	0.18	0.0015	0.0054	0.78	0.0012	0.0054	0.82	-0.00051	0.0054	0.92	0.001	0.0054	0.85	-0.0079	0.0054	0.14	-0.0038	0.0054	0.48	0.017	0.0054	0.0016	0.014	0.0054	0.011	0.0019	0.0054	0.73	-0.0052	0.0054	0.34	-0.0096	0.0054	0.076	-0.0027	0.0054	0.62	-0.0062	0.0054	0.25	0.0017	0.0054	0.75	0.0068	0.0054	0.21	-0.022	0.0054	5.2e-05	-0.067	0.01	1.1e-10	-0.067	0.01	1e-10	-0.11	0.011	8.7e-26	1	0.41	5.6	2.5e-15	14	0.00022
	TNFRSF9_Q07011_OID20985_v1_Neurology	Neurology	Q07011	OID20985	TNFRSF9	0.26	0.0052	0	0.26	0.0052	0	-0.0063	0.0054	0.24	0.0043	0.0054	0.43	-0.0024	0.0054	0.66	0.0013	0.0054	0.81	0.0033	0.0054	0.54	-0.00047	0.0054	0.93	0.0019	0.0054	0.72	0.0071	0.0054	0.19	0.00074	0.0054	0.89	-0.0044	0.0054	0.42	-0.0091	0.0054	0.09	0.0041	0.0054	0.45	-0.0036	0.0054	0.5	-0.012	0.0054	0.021	-0.0088	0.0054	0.1	-0.017	0.0054	0.0019	-0.0083	0.0054	0.12	-0.014	0.0054	0.0094	-0.0046	0.0054	0.39	0.0011	0.0054	0.83	-0.0036	0.0054	0.5	-0.11	0.01	1.3e-24	-0.1	0.01	6.2e-22	0.048	0.011	8.8e-06	0.55	0.74	4.1	5.9e-10	50	1.2e-12
	RBKS_Q9H477_OID20986_v1_Neurology	Neurology	Q9H477	OID20986	RBKS	0.072	0.0054	9.6e-41	0.071	0.0054	3.9e-39	-0.0013	0.0054	0.81	0.0024	0.0054	0.65	0.0055	0.0054	0.31	-0.0007	0.0054	0.9	0.012	0.0054	0.032	0.00034	0.0054	0.95	0.0072	0.0054	0.18	0.0085	0.0054	0.12	-0.014	0.0054	0.0099	-0.0055	0.0054	0.31	-0.016	0.0054	0.0036	0.015	0.0054	0.006	0.0072	0.0054	0.18	-0.015	0.0054	0.0072	-0.0023	0.0054	0.67	-0.013	0.0054	0.021	-0.0045	0.0054	0.41	-0.024	0.0054	1.2e-05	-0.0023	0.0054	0.67	-0.014	0.0054	0.012	-0.1	0.0054	1e-82	-0.17	0.011	1.1e-56	-0.16	0.011	1.8e-54	0.43	0.011	0	0.84	0.52	51	8.4e-211	26	4.3e-07
	TCL1A_P56279_OID20987_v1_Neurology	Neurology	P56279	OID20987	TCL1A	0.06	0.0054	7.8e-29	0.058	0.0054	6.3e-27	-0.0092	0.0054	0.088	-0.0088	0.0054	0.1	-1.7e-05	0.0054	1	0.041	0.0054	1.6e-14	0.062	0.0054	2.1e-30	0.0059	0.0054	0.27	-0.01	0.0054	0.058	0.018	0.0054	0.00067	0.011	0.0054	0.048	-0.021	0.0054	0.00013	-0.024	0.0054	1.3e-05	0.02	0.0054	0.0002	0.015	0.0054	0.0048	-0.0015	0.0054	0.78	-0.0007	0.0054	0.9	0.00077	0.0054	0.89	-0.0068	0.0054	0.2	0.004	0.0054	0.45	-0.0056	0.0054	0.29	-0.0011	0.0054	0.84	-0.054	0.0054	1.6e-23	-0.16	0.011	2.1e-50	-0.16	0.011	1.5e-48	-0.044	0.011	4.1e-05	0.6	0.7	23	5.3e-87	21	3.9e-06
	CD63_P08962_OID20988_v1_Neurology	Neurology	P08962	OID20988	CD63	0.056	0.0054	1.1e-25	0.056	0.0054	2.6e-25	0.0024	0.0054	0.66	0.0028	0.0054	0.6	0.001	0.0054	0.85	-0.0069	0.0054	0.2	-0.0097	0.0054	0.071	-0.01	0.0054	0.056	0.0094	0.0054	0.082	-0.0079	0.0054	0.14	-0.0012	0.0054	0.82	0.004	0.0054	0.45	-0.0055	0.0054	0.31	0.011	0.0054	0.034	-0.0013	0.0054	0.81	-0.01	0.0054	0.055	0.0034	0.0054	0.53	-0.0041	0.0054	0.45	-0.0016	0.0054	0.77	-0.0023	0.0054	0.66	0.013	0.0054	0.015	0.0035	0.0054	0.52	-0.0073	0.0054	0.17	-0.068	0.011	2.9e-10	-0.068	0.011	2.3e-10	0.15	0.011	5.1e-44	0.098	0.99	5.7	1.2e-15	9.1	0.0025
	PSME2_Q9UL46_OID20989_v1_Neurology	Neurology	Q9UL46	OID20989	PSME2	0.043	0.0054	1.9e-15	0.044	0.0054	2.5e-16	0.013	0.0054	0.02	-0.0057	0.0054	0.29	0.0033	0.0054	0.53	-0.012	0.0054	0.029	-0.00071	0.0054	0.89	0.0059	0.0054	0.27	-0.0011	0.0054	0.83	0.0086	0.0054	0.11	-0.0077	0.0054	0.15	-0.016	0.0054	0.0027	-0.024	0.0054	6.7e-06	0.02	0.0054	0.00024	0.0053	0.0054	0.32	-0.03	0.0054	2.9e-08	0.0054	0.0054	0.32	-0.019	0.0054	0.0005	-0.001	0.0054	0.85	-0.016	0.0054	0.0028	0.00092	0.0054	0.87	-0.0093	0.0054	0.083	-0.19	0.0053	4.3e-287	-0.07	0.011	3.7e-11	-0.069	0.011	7.5e-11	0.37	0.011	1.5e-258	0.78	0.56	100	0	14	0.00023
	ASGR1_P07306_OID20990_v1_Neurology	Neurology	P07306	OID20990	ASGR1	0.14	0.0053	5e-159	0.14	0.0053	2.1e-161	-0.016	0.0054	0.0022	0.014	0.0054	0.0075	-0.011	0.0054	0.047	0.03	0.0054	1.6e-08	0.02	0.0054	0.00025	-0.014	0.0054	0.011	0.006	0.0054	0.27	-0.0022	0.0054	0.69	-2.6e-05	0.0054	1	0.011	0.0054	0.038	0.016	0.0054	0.0026	-0.01	0.0054	0.056	0.012	0.0054	0.027	-0.0066	0.0054	0.22	-0.0033	0.0054	0.54	-0.004	0.0054	0.45	0.0045	0.0054	0.4	-0.011	0.0054	0.05	-0.0025	0.0054	0.64	0.0078	0.0054	0.14	0.025	0.0054	2.7e-06	-0.056	0.011	1.1e-07	-0.057	0.011	5.3e-08	0.27	0.011	9.4e-139	2	0.076	5.3	2.1e-14	69	9.7e-17
	FUT8_Q9BYC5_OID20992_v1_Neurology	Neurology	Q9BYC5	OID20992	FUT8	0.035	0.0054	1.3e-10	0.034	0.0054	3.7e-10	0.0063	0.0054	0.25	0.0031	0.0054	0.56	-0.006	0.0054	0.27	-0.0062	0.0054	0.25	-0.014	0.0054	0.0093	-0.0026	0.0054	0.62	0.012	0.0054	0.022	-0.0069	0.0054	0.2	0.0053	0.0054	0.33	-0.00067	0.0054	0.9	0.0018	0.0054	0.74	0.005	0.0054	0.35	-0.0072	0.0054	0.18	-0.0098	0.0054	0.067	0.0021	0.0054	0.7	-0.014	0.0054	0.012	0.0035	0.0054	0.51	-0.002	0.0054	0.71	0.00045	0.0054	0.93	-0.0051	0.0054	0.34	0.014	0.0054	0.011	-0.052	0.011	1.2e-06	-0.051	0.011	1.8e-06	-0.032	0.011	0.0035	0.85	0.52	4.3	2.2e-10	4.9	0.027
	TBCB_Q99426_OID20993_v1_Neurology	Neurology	Q99426	OID20993	TBCB	0.0018	0.0054	0.74	0.0017	0.0054	0.75	0.012	0.0054	0.027	-0.0018	0.0054	0.74	0.0061	0.0054	0.26	-0.03	0.0054	2.4e-08	-0.032	0.0054	2e-09	-0.0031	0.0054	0.56	0.011	0.0054	0.047	-0.0014	0.0054	0.79	0.0031	0.0054	0.56	-0.011	0.0054	0.041	-0.021	0.0054	0.0001	0.0084	0.0054	0.12	-0.0018	0.0054	0.74	-0.039	0.0054	5.3e-13	0.0072	0.0054	0.18	-0.013	0.0054	0.015	0.0049	0.0054	0.36	0.018	0.0054	0.00062	0.0029	0.0054	0.59	0.0022	0.0054	0.69	-0.12	0.0053	1.3e-103	-0.052	0.011	1.2e-06	-0.051	0.011	2e-06	0.017	0.011	0.12	1.7	0.12	51	3.8e-212	1.1	0.29
	BMP4_P12644_OID20994_v1_Neurology	Neurology	P12644	OID20994	BMP4	0.077	0.0054	6.9e-47	0.077	0.0054	8.5e-47	0.009	0.0054	0.094	-0.0033	0.0054	0.54	0.0047	0.0054	0.39	-0.03	0.0054	2.8e-08	-0.031	0.0054	4.8e-09	0.0048	0.0054	0.37	-0.0053	0.0054	0.33	0.0024	0.0054	0.65	0.0076	0.0054	0.16	-0.017	0.0054	0.0015	-0.014	0.0054	0.011	0.0087	0.0054	0.11	0.0064	0.0054	0.23	-0.007	0.0054	0.19	-0.0065	0.0054	0.22	0.006	0.0054	0.26	0.0081	0.0054	0.13	0.025	0.0054	2.2e-06	0.0067	0.0054	0.21	0.011	0.0054	0.042	-0.091	0.0054	3.8e-65	-0.037	0.011	0.00054	-0.036	0.011	0.00078	0.24	0.011	2.8e-112	0.94	0.45	26	1.5e-100	1.6	0.21
	CST5_P28325_OID20995_v1_Neurology	Neurology	P28325	OID20995	CST5	0.22	0.0053	0	0.22	0.0053	0	0.0028	0.0054	0.61	0.013	0.0054	0.017	0.0061	0.0054	0.26	-0.032	0.0054	2e-09	-0.048	0.0054	1.5e-18	-0.0034	0.0054	0.53	0.0051	0.0054	0.35	-0.017	0.0054	0.0014	-0.00047	0.0054	0.93	0.0095	0.0054	0.079	0.0024	0.0054	0.65	-0.0029	0.0054	0.59	0.00033	0.0054	0.95	-0.005	0.0054	0.36	-0.0032	0.0054	0.55	0.0052	0.0054	0.34	0.0057	0.0054	0.29	-0.008	0.0054	0.14	0.0058	0.0054	0.29	-0.0024	0.0054	0.65	-0.0039	0.0054	0.47	-0.038	0.011	0.00037	-0.036	0.011	0.00064	0.1	0.011	1.6e-21	0.87	0.5	2.8	1.5e-05	0.58	0.45
	ASAH2_Q9NR71_OID20996_v1_Neurology	Neurology	Q9NR71	OID20996	ASAH2	-0.0053	0.0054	0.33	-0.0058	0.0054	0.28	-0.0012	0.0054	0.83	0.0041	0.0054	0.44	-0.0052	0.0054	0.33	-0.0039	0.0054	0.47	-0.017	0.0054	0.002	-0.0052	0.0054	0.34	0.007	0.0054	0.19	-0.007	0.0054	0.19	0.0047	0.0054	0.38	-0.0028	0.0054	0.6	0.0054	0.0054	0.31	-0.0017	0.0054	0.76	0.0017	0.0054	0.75	0.0039	0.0054	0.47	-0.01	0.0054	0.059	0.0017	0.0054	0.76	0.0012	0.0054	0.83	0.01	0.0054	0.056	-0.0023	0.0054	0.66	-0.0014	0.0054	0.79	-0.0074	0.0054	0.17	0.01	0.011	0.33	0.0088	0.011	0.41	-0.32	0.011	4.8e-192	0.17	0.97	1.4	0.099	0.46	0.5
	CXCL8_P10145_OID20997_v1_Neurology	Neurology	P10145	OID20997	CXCL8	0.15	0.0054	7e-178	0.15	0.0054	1.5e-173	-0.00012	0.0055	0.98	-0.0077	0.0055	0.16	0.0013	0.0055	0.81	0.018	0.0055	0.00091	0.032	0.0055	2.9e-09	0.0092	0.0055	0.091	-0.0021	0.0055	0.71	0.015	0.0055	0.0079	0.0053	0.0055	0.33	-0.018	0.0055	0.001	-0.028	0.0055	3.7e-07	0.024	0.0055	9.2e-06	-0.0029	0.0055	0.59	0.0097	0.0055	0.075	0.00076	0.0054	0.89	0.014	0.0055	0.01	-0.0016	0.0054	0.77	-0.0021	0.0055	0.71	0.0005	0.0055	0.93	0.0016	0.0055	0.77	-0.035	0.0055	1.2e-10	-0.11	0.011	1.5e-24	-0.11	0.011	1.6e-23	0.063	0.011	9.4e-09	0.58	0.72	31	3.2e-122	21	4.1e-06
	BCAN_Q96GW7_OID20998_v1_Neurology	Neurology	Q96GW7	OID20998	BCAN	-0.13	0.0053	5.1e-122	-0.13	0.0053	7.9e-127	0.011	0.0054	0.048	-0.0027	0.0054	0.62	-0.0003	0.0054	0.96	-0.024	0.0054	1.2e-05	-0.019	0.0054	0.00035	0.0099	0.0054	0.065	0.0079	0.0054	0.14	0.00081	0.0054	0.88	-0.015	0.0054	0.0065	-0.017	0.0054	0.0017	-0.025	0.0054	3.7e-06	0.02	0.0054	0.00016	0.013	0.0054	0.019	0.014	0.0054	0.011	-0.0081	0.0054	0.13	0.018	0.0054	0.001	0.011	0.0054	0.049	0.0046	0.0054	0.39	-0.0037	0.0054	0.49	-0.0062	0.0054	0.25	0.046	0.0054	1.2e-17	-0.13	0.01	1.2e-36	-0.13	0.01	1.9e-34	-0.41	0.011	0	0.95	0.45	19	4.8e-69	89	3.3e-21
	ACVRL1_P37023_OID20999_v1_Neurology	Neurology	P37023	OID20999	ACVRL1	0.27	0.0052	0	0.27	0.0052	0	-0.0075	0.0054	0.16	0.022	0.0054	3.2e-05	-0.0087	0.0054	0.11	0.0067	0.0054	0.21	-0.016	0.0054	0.0028	-0.0044	0.0054	0.42	0.0025	0.0054	0.64	0.0035	0.0054	0.52	0.011	0.0054	0.043	0.0027	0.0054	0.61	0.0045	0.0054	0.41	0.0027	0.0054	0.61	0.0045	0.0054	0.4	0.0008	0.0054	0.88	-0.0016	0.0054	0.77	-0.011	0.0054	0.05	0.0034	0.0054	0.53	-0.0069	0.0054	0.2	0.0056	0.0054	0.3	0.0029	0.0054	0.59	-0.027	0.0054	6.7e-07	-0.099	0.01	5.3e-22	-0.098	0.01	1.6e-21	0.31	0.011	1.6e-181	0.63	0.68	5.8	5.5e-16	140	3.3e-33
	EIF4B_P23588_OID21000_v1_Neurology	Neurology	P23588	OID21000	EIF4B	-0.00096	0.0054	0.86	-0.0012	0.0054	0.83	0.0084	0.0054	0.12	0.00084	0.0054	0.88	0.004	0.0054	0.46	-0.017	0.0054	0.0017	-0.015	0.0054	0.0057	-0.0024	0.0054	0.65	0.0062	0.0054	0.25	0.0058	0.0054	0.28	0.004	0.0054	0.45	-0.012	0.0054	0.022	-0.027	0.0054	7.4e-07	0.019	0.0054	0.00049	0.0067	0.0054	0.21	-0.036	0.0054	2.9e-11	0.0087	0.0054	0.1	-0.011	0.0054	0.034	0.002	0.0054	0.72	0.0078	0.0054	0.15	0.0052	0.0054	0.34	-0.0064	0.0054	0.24	-0.13	0.0053	1.1e-133	-0.087	0.011	3.7e-16	-0.086	0.011	9.5e-16	0.14	0.011	6.5e-41	0.3	0.91	54	7.5e-224	0.15	0.7
	ADAM22_Q9P0K1_OID21001_v1_Neurology	Neurology	Q9P0K1	OID21001	ADAM22	0.11	0.0053	7e-94	0.11	0.0053	9.6e-99	-0.0063	0.0054	0.24	0.018	0.0054	0.0009	0.00017	0.0054	0.97	-0.02	0.0054	0.00022	-0.028	0.0054	1.2e-07	5.5e-05	0.0054	0.99	0.008	0.0054	0.14	-0.0059	0.0054	0.27	-0.013	0.0054	0.016	-0.011	0.0054	0.038	-0.022	0.0054	4.2e-05	0.019	0.0054	0.00051	0.0081	0.0054	0.13	-0.0058	0.0054	0.28	-0.0077	0.0054	0.15	-0.0093	0.0054	0.082	0.006	0.0054	0.26	-0.015	0.0054	0.0067	-0.0021	0.0054	0.7	-0.0038	0.0054	0.48	0.0013	0.0054	0.81	0.029	0.011	0.0076	0.03	0.011	0.0056	0.055	0.011	4.2e-07	1.3	0.28	3.4	2.6e-07	8.6	0.0033
	PLA2G10_O15496_OID21002_v1_Neurology	Neurology	O15496	OID21002	PLA2G10	0.15	0.0053	6.2e-170	0.15	0.0053	6.2e-171	0.0043	0.0054	0.42	3.2e-05	0.0054	1	0.0029	0.0054	0.59	-0.015	0.0054	0.0048	-0.006	0.0054	0.27	0.0063	0.0054	0.24	-0.0025	0.0054	0.64	0.0038	0.0054	0.48	0.014	0.0054	0.011	-0.0071	0.0054	0.18	-0.0058	0.0054	0.28	0.0066	0.0054	0.22	-0.0028	0.0054	0.61	0.016	0.0054	0.0037	-0.00084	0.0054	0.88	0.0096	0.0054	0.076	0.0068	0.0054	0.2	-0.00096	0.0054	0.86	0.0032	0.0054	0.55	-0.0093	0.0054	0.082	0.0075	0.0054	0.16	0.0016	0.011	0.88	0.0049	0.011	0.64	-0.31	0.011	1.8e-185	0.5	0.77	2.3	0.00056	5.2	0.023
	LXN_Q9BS40_OID21003_v1_Neurology	Neurology	Q9BS40	OID21003	LXN	0.03	0.0054	3e-08	0.031	0.0054	1.3e-08	-0.0021	0.0054	0.7	-0.0041	0.0054	0.45	-0.00073	0.0054	0.89	-0.0053	0.0054	0.33	-0.00053	0.0054	0.92	0.0061	0.0054	0.26	-0.00079	0.0054	0.88	0.003	0.0054	0.58	-0.014	0.0054	0.0095	-0.0064	0.0054	0.24	-0.018	0.0054	0.00086	0.016	0.0054	0.0022	0.0035	0.0054	0.52	-0.016	0.0054	0.0028	0.0018	0.0054	0.73	-0.0045	0.0054	0.41	0.00042	0.0054	0.94	-0.016	0.0054	0.0028	0.00063	0.0054	0.91	-0.0097	0.0054	0.071	-0.11	0.0054	5.5e-90	-0.039	0.011	0.00032	-0.038	0.011	0.00045	0.24	0.011	2.2e-105	1.9	0.092	50	8.2e-204	2.7	0.098
	CCL2_P13500_OID21004_v1_Neurology	Neurology	P13500	OID21004	CCL2	0.12	0.0053	3.4e-114	0.12	0.0053	1.3e-110	0.017	0.0054	0.0013	-0.009	0.0054	0.093	0.012	0.0054	0.031	-0.013	0.0054	0.015	0.01	0.0054	0.052	0.017	0.0054	0.0016	0.0033	0.0054	0.54	0.028	0.0054	2.2e-07	-0.012	0.0054	0.029	-0.04	0.0054	5.8e-14	-0.067	0.0054	1.1e-35	0.047	0.0054	1.8e-18	0.0022	0.0054	0.68	-0.012	0.0054	0.024	0.003	0.0054	0.58	0.0048	0.0054	0.37	-0.0022	0.0054	0.69	-0.017	0.0054	0.0017	0.0088	0.0054	0.1	-0.013	0.0054	0.013	-0.12	0.0053	1.4e-119	-0.13	0.011	7.7e-33	-0.13	0.011	3e-32	0.16	0.011	2.2e-49	0.32	0.9	130	0	8.6	0.0034
	CDH15_P55291_OID21005_v1_Neurology	Neurology	P55291	OID21005	CDH15	0.2	0.0052	6.5e-307	0.2	0.0052	1.5e-307	-0.0075	0.0053	0.16	-6.1e-05	0.0053	0.99	0.0082	0.0053	0.13	-0.0051	0.0053	0.34	-0.016	0.0053	0.0029	-0.0097	0.0053	0.07	0.0071	0.0053	0.18	0.0011	0.0053	0.84	-0.014	0.0053	0.0079	0.0023	0.0053	0.67	-0.0047	0.0053	0.38	0.0089	0.0053	0.094	-0.0018	0.0053	0.74	-0.01	0.0053	0.058	-0.0013	0.0053	0.8	-0.0093	0.0053	0.083	-0.0014	0.0053	0.79	-0.0024	0.0053	0.66	0.0044	0.0053	0.42	-0.0096	0.0053	0.071	-0.0059	0.0053	0.27	0.018	0.0094	0.053	0.022	0.0094	0.022	0.89	0.0096	0	0.56	0.73	1.8	0.011	18	2.7e-05
	CNTN5_O94779_OID21006_v1_Neurology	Neurology	O94779	OID21006	CNTN5	0.11	0.0053	3.4e-88	0.1	0.0053	1.7e-81	0.0023	0.0053	0.66	-0.007	0.0053	0.19	-0.0044	0.0053	0.41	-0.025	0.0053	3.8e-06	-0.031	0.0053	7.8e-09	0.0059	0.0053	0.27	-0.00081	0.0053	0.88	-0.0036	0.0053	0.5	-0.007	0.0053	0.19	-0.0087	0.0053	0.1	-0.023	0.0053	1.9e-05	0.02	0.0053	0.0002	0.0024	0.0053	0.66	-0.01	0.0053	0.061	-0.00046	0.0053	0.93	0.008	0.0053	0.13	-0.006	0.0053	0.26	0.0052	0.0053	0.33	0.0028	0.0053	0.6	-0.016	0.0053	0.0022	-0.023	0.0053	1.2e-05	-0.1	0.01	1.3e-24	-0.096	0.01	1.1e-21	-0.66	0.01	0	1.6	0.15	5.6	1.4e-15	37	1.4e-09
	ROBO2_Q9HCK4_OID21007_v1_Neurology	Neurology	Q9HCK4	OID21007	ROBO2	0.14	0.0053	2e-148	0.13	0.0053	5.9e-139	-0.0053	0.0053	0.32	-0.0032	0.0053	0.55	-0.0058	0.0053	0.28	0.0037	0.0053	0.49	-0.0019	0.0053	0.72	0.0012	0.0053	0.82	0.0061	0.0053	0.25	-0.0063	0.0053	0.24	-0.0002	0.0053	0.97	-0.00091	0.0053	0.86	-0.0015	0.0053	0.78	0.008	0.0053	0.13	0.0021	0.0053	0.7	-0.0021	0.0053	0.7	-0.0047	0.0053	0.38	-0.0024	0.0053	0.65	0.0012	0.0053	0.82	0.01	0.0053	0.058	-1.8e-05	0.0053	1	0.0017	0.0053	0.75	-0.0098	0.0053	0.065	-0.24	0.01	1.6e-127	-0.23	0.01	1.2e-118	-0.6	0.01	0	1.2	0.31	2.4	0.00039	7.6	0.0059
	CDH3_P22223_OID21008_v1_Neurology	Neurology	P22223	OID21008	CDH3	-0.082	0.0053	1.9e-53	-0.078	0.0053	2.2e-48	0.0059	0.0053	0.27	-0.0025	0.0053	0.64	0.0066	0.0053	0.21	-0.011	0.0053	0.046	-0.00041	0.0053	0.94	0.0021	0.0053	0.69	0.007	0.0053	0.19	0.0017	0.0053	0.75	-0.015	0.0053	0.0053	-0.006	0.0053	0.26	-0.011	0.0053	0.045	0.0025	0.0053	0.64	-0.0029	0.0053	0.59	-0.017	0.0053	0.0012	-0.0032	0.0053	0.55	-0.005	0.0053	0.34	-0.0033	0.0053	0.54	-0.0071	0.0053	0.18	0.0054	0.0053	0.31	0.0034	0.0053	0.52	-0.0035	0.0053	0.51	0.18	0.011	7.5e-66	0.18	0.011	3.3e-67	0.18	0.011	7e-67	0.098	0.99	2.5	0.00015	0.088	0.77
	DDR1_Q08345_OID21009_v1_Neurology	Neurology	Q08345	OID21009	DDR1	0.11	0.0053	3.2e-90	0.11	0.0053	4.6e-91	-0.014	0.0053	0.0067	0.0037	0.0053	0.49	-0.006	0.0053	0.26	0.0082	0.0053	0.13	0.008	0.0053	0.14	-0.0033	0.0053	0.54	0.0017	0.0053	0.75	-0.0017	0.0053	0.76	0.0087	0.0053	0.1	-0.0036	0.0053	0.5	-0.0044	0.0053	0.41	0.0036	0.0053	0.5	0.0021	0.0053	0.69	-0.0054	0.0053	0.32	-0.0032	0.0053	0.55	0.0096	0.0053	0.072	0.0014	0.0053	0.8	0.0028	0.0053	0.6	0.00034	0.0053	0.95	0.0012	0.0053	0.82	-0.015	0.0053	0.004	-0.066	0.011	2.8e-10	-0.066	0.011	4.4e-10	0.29	0.011	9.6e-165	1.9	0.098	3	6.3e-06	28	1e-07
	CD300C_Q08708_OID21010_v1_Neurology	Neurology	Q08708	OID21010	CD300C	0.12	0.0053	3.5e-111	0.12	0.0053	1.6e-115	-0.0032	0.0053	0.55	0.0042	0.0053	0.44	-0.0019	0.0053	0.72	0.0054	0.0053	0.32	-0.0018	0.0053	0.73	-0.00095	0.0053	0.86	-0.0034	0.0053	0.52	4.6e-05	0.0053	0.99	0.0076	0.0053	0.16	-0.006	0.0053	0.26	-0.0013	0.0053	0.8	-0.00088	0.0053	0.87	-0.0031	0.0053	0.56	-0.0087	0.0053	0.1	-0.0017	0.0053	0.76	-0.012	0.0053	0.029	0.0016	0.0053	0.77	-0.013	0.0053	0.014	-0.00019	0.0053	0.97	0.00049	0.0053	0.93	-0.018	0.0053	0.00079	-0.02	0.011	0.055	-0.02	0.011	0.055	0.0042	0.011	0.7	0.76	0.58	3.1	1.8e-06	17	3.4e-05
	PVR_P15151_OID21011_v1_Neurology	Neurology	P15151	OID21011	PVR	0.044	0.0053	6.9e-17	0.045	0.0053	6.6e-17	-0.015	0.0053	0.0043	-0.00042	0.0053	0.94	-0.01	0.0053	0.058	0.022	0.0053	4.5e-05	0.02	0.0053	0.00014	-0.0066	0.0053	0.22	-0.0018	0.0053	0.73	-0.01	0.0053	0.052	0.011	0.0053	0.039	0.0054	0.0053	0.31	0.019	0.0053	0.0003	-0.012	0.0053	0.023	0.0065	0.0053	0.22	0.0073	0.0053	0.17	-0.0087	0.0053	0.1	-0.0041	0.0053	0.44	0.012	0.0053	0.03	-0.0075	0.0053	0.16	0.0012	0.0053	0.82	0.015	0.0053	0.0051	-0.011	0.0053	0.032	-0.043	0.011	6.4e-05	-0.046	0.011	1.9e-05	0.037	0.011	0.00065	0.61	0.7	3.4	2.8e-07	4.1	0.044
	TXNDC5_Q8NBS9_OID21012_v1_Neurology	Neurology	Q8NBS9	OID21012	TXNDC5	0.062	0.0053	1.6e-31	0.062	0.0053	2e-31	0.011	0.0053	0.043	0.0015	0.0053	0.78	0.0069	0.0053	0.19	-0.024	0.0053	4.7e-06	-0.032	0.0053	1.3e-09	-0.0046	0.0053	0.39	0.0056	0.0053	0.29	-0.0042	0.0053	0.43	0.015	0.0053	0.0047	-0.0069	0.0053	0.2	-0.012	0.0053	0.027	0.007	0.0053	0.19	0.0041	0.0053	0.44	-0.037	0.0053	6e-12	0.0061	0.0053	0.26	-0.016	0.0053	0.0024	0.00017	0.0053	0.97	0.015	0.0053	0.0043	0.006	0.0053	0.26	0.0058	0.0053	0.28	-0.099	0.0053	9.5e-78	-0.076	0.011	7.5e-13	-0.074	0.011	4e-12	0.038	0.011	0.0004	0.87	0.5	38	1.2e-152	1.5	0.23
	FUT3_FUT5_P21217_Q11128_OID21013_v1_Neurology	Neurology	P21217_Q11128	OID21013	FUT3_FUT5	0.21	0.0052	0	0.21	0.0052	0	-0.019	0.0053	0.00026	0.012	0.0053	0.028	-0.012	0.0053	0.024	0.02	0.0053	0.0002	0.02	0.0053	0.0002	-0.0099	0.0053	0.063	0.0085	0.0053	0.11	-0.00056	0.0053	0.92	-0.0047	0.0053	0.37	0.0092	0.0053	0.085	0.014	0.0053	0.0092	-0.0012	0.0053	0.82	-0.0093	0.0053	0.083	0.022	0.0053	3.9e-05	-0.0036	0.0053	0.49	0.003	0.0053	0.57	-0.013	0.0053	0.012	-0.0036	0.0053	0.5	0.002	0.0053	0.71	0.0018	0.0053	0.74	0.006	0.0053	0.26	0.05	0.01	9.8e-07	0.053	0.01	2.1e-07	0.33	0.011	2.1e-214	0.52	0.76	3.5	9.8e-08	56	5.8e-14
	STC1_P52823_OID21014_v1_Neurology	Neurology	P52823	OID21014	STC1	0.15	0.0053	1.3e-169	0.15	0.0053	5.1e-170	-0.021	0.0053	0.0001	0.0081	0.0053	0.13	-0.0075	0.0053	0.16	0.031	0.0053	6.5e-09	0.03	0.0053	1.4e-08	-0.0051	0.0053	0.34	-0.0035	0.0053	0.51	-0.001	0.0053	0.85	0.013	0.0053	0.019	-0.002	0.0053	0.71	-0.0022	0.0053	0.69	0.0083	0.0053	0.12	0.01	0.0053	0.056	0.015	0.0053	0.0049	-0.005	0.0053	0.35	0.00059	0.0053	0.91	-0.0066	0.0053	0.22	-0.01	0.0053	0.052	0.0025	0.0053	0.63	0.0028	0.0053	0.6	0.015	0.0053	0.004	-0.042	0.01	5.2e-05	-0.044	0.01	2.1e-05	0.38	0.011	8.4e-288	1.1	0.36	4.9	7.5e-13	62	3.7e-15
	RWDD1_Q9H446_OID21015_v1_Neurology	Neurology	Q9H446	OID21015	RWDD1	0.0043	0.0053	0.42	0.0041	0.0053	0.45	0.013	0.0053	0.013	-0.002	0.0053	0.7	0.0064	0.0053	0.23	-0.024	0.0053	1e-05	-0.023	0.0053	1.5e-05	-0.0034	0.0053	0.53	0.0083	0.0053	0.12	-0.0012	0.0053	0.83	0.003	0.0053	0.57	-0.011	0.0053	0.039	-0.021	0.0053	5.6e-05	0.012	0.0053	0.026	0.0053	0.0053	0.32	-0.038	0.0053	1.9e-12	0.0044	0.0053	0.41	-0.017	0.0053	0.0018	-0.00069	0.0053	0.9	0.012	0.0053	0.021	0.0046	0.0053	0.39	0.00031	0.0053	0.95	-0.15	0.0053	2.5e-180	-0.094	0.011	8.2e-19	-0.093	0.011	3.9e-18	0.12	0.011	7.1e-30	1.4	0.22	64	1.2e-265	0.0061	0.94
	VTA1_Q9NP79_OID21016_v1_Neurology	Neurology	Q9NP79	OID21016	VTA1	-0.036	0.0053	8.7e-12	-0.036	0.0053	8.7e-12	0.012	0.0053	0.021	-0.0016	0.0053	0.76	0.0056	0.0053	0.29	-0.02	0.0053	0.00024	-0.014	0.0053	0.0073	0.0025	0.0053	0.64	0.0069	0.0053	0.2	0.0013	0.0053	0.81	0.0025	0.0053	0.64	-0.011	0.0053	0.044	-0.019	0.0053	0.00047	0.0093	0.0053	0.081	0.0023	0.0053	0.66	-0.035	0.0053	7.5e-11	0.00064	0.0053	0.9	-0.012	0.0053	0.02	-0.0043	0.0053	0.42	0.0063	0.0053	0.23	0.0041	0.0053	0.44	0.00013	0.0053	0.98	-0.11	0.0053	2e-98	-0.029	0.011	0.0074	-0.028	0.011	0.0081	0.015	0.011	0.16	1.1	0.38	40	3.6e-160	0.46	0.5
	EZR_P15311_OID21017_v1_Neurology	Neurology	P15311	OID21017	EZR	0.11	0.0053	1.7e-103	0.11	0.0053	4e-99	-0.0075	0.0053	0.16	0.00058	0.0053	0.91	-0.002	0.0053	0.71	0.0074	0.0053	0.17	0.0027	0.0053	0.61	-0.003	0.0053	0.57	-0.00081	0.0053	0.88	9.9e-05	0.0053	0.99	-0.00088	0.0053	0.87	-0.0054	0.0053	0.31	-0.0032	0.0053	0.55	0.011	0.0053	0.046	0.0054	0.0053	0.31	-0.0069	0.0053	0.2	-0.0016	0.0053	0.76	0.0038	0.0053	0.47	-0.0058	0.0053	0.27	0.00079	0.0053	0.88	-0.0029	0.0053	0.58	0.0033	0.0053	0.53	-0.014	0.0053	0.0075	-0.17	0.011	6.8e-55	-0.16	0.011	1.9e-52	-0.01	0.011	0.34	1	0.4	8.6	4.2e-27	95	1.7e-22
	CD8A_P01732_OID21018_v1_Neurology	Neurology	P01732	OID21018	CD8A	-0.1	0.0053	2.6e-83	-0.1	0.0053	2.5e-80	-0.0063	0.0053	0.24	0.0043	0.0053	0.42	0.0026	0.0053	0.63	-0.017	0.0053	0.0015	-0.016	0.0053	0.0026	-0.0014	0.0053	0.79	0.0041	0.0053	0.44	-0.0012	0.0053	0.82	-0.0084	0.0053	0.12	-0.0032	0.0053	0.55	0.012	0.0053	0.026	-0.008	0.0053	0.13	-0.0091	0.0053	0.088	-0.0083	0.0053	0.12	-0.016	0.0053	0.0029	-0.0031	0.0053	0.57	-0.0053	0.0053	0.32	-0.0034	0.0053	0.52	-0.0032	0.0053	0.55	0.0078	0.0053	0.15	-0.0023	0.0053	0.66	-0.024	0.011	0.024	-0.023	0.011	0.03	-0.12	0.011	2.4e-27	0.49	0.78	5.9	2.3e-16	16	7e-05
	MMP8_P22894_OID21019_v1_Neurology	Neurology	P22894	OID21019	MMP8	0.02	0.0053	0.00022	0.022	0.0053	3.3e-05	4.3e-05	0.0053	0.99	-0.0026	0.0053	0.62	0.00051	0.0053	0.92	0.00073	0.0053	0.89	0.01	0.0053	0.062	-0.0051	0.0053	0.34	0.004	0.0053	0.46	0.004	0.0053	0.45	-0.019	0.0053	0.0004	-0.0069	0.0053	0.19	-0.013	0.0053	0.014	0.014	0.0053	0.01	0.0051	0.0053	0.34	-0.025	0.0053	2.1e-06	0.0044	0.0053	0.41	-0.014	0.0053	0.011	0.0036	0.0053	0.5	0.00078	0.0053	0.88	0.0015	0.0053	0.77	0.0043	0.0053	0.42	-0.07	0.0053	5.2e-39	0.062	0.011	5.3e-09	0.06	0.011	1.9e-08	0.18	0.011	3.9e-64	0.58	0.71	43	4.2e-174	67	2.2e-16
	SEMA4D_Q92854_OID21020_v1_Neurology	Neurology	Q92854	OID21020	SEMA4D	-0.028	0.0053	9.6e-08	-0.028	0.0053	1.7e-07	0.0077	0.0053	0.15	-0.002	0.0053	0.71	0.00076	0.0053	0.89	-0.014	0.0053	0.0087	-0.012	0.0053	0.023	-0.004	0.0053	0.45	0.012	0.0053	0.023	-0.0022	0.0053	0.68	-0.0025	0.0053	0.63	-0.0066	0.0053	0.22	-0.019	0.0053	0.00043	0.0093	0.0053	0.08	0.007	0.0053	0.19	-0.026	0.0053	6.8e-07	-0.00036	0.0053	0.95	-0.012	0.0053	0.022	3.1e-05	0.0053	1	0.0042	0.0053	0.44	0.0057	0.0053	0.28	0.0024	0.0053	0.66	-0.03	0.0053	1.6e-08	-0.096	0.011	1.9e-19	-0.095	0.011	6.2e-19	-0.018	0.011	0.093	0.95	0.45	15	6.9e-56	0.7	0.4
	PDCD5_O14737_OID21021_v1_Neurology	Neurology	O14737	OID21021	PDCD5	0.036	0.0053	2.6e-11	0.036	0.0053	2.4e-11	0.0074	0.0053	0.16	-0.00046	0.0053	0.93	0.0042	0.0053	0.43	-0.0093	0.0053	0.08	-0.0056	0.0053	0.29	-0.0014	0.0053	0.8	0.0028	0.0053	0.6	0.0051	0.0053	0.34	-0.0015	0.0053	0.78	-0.012	0.0053	0.025	-0.025	0.0053	2.5e-06	0.022	0.0053	3.1e-05	0.01	0.0053	0.05	-0.034	0.0053	1.6e-10	-0.00052	0.0053	0.92	-0.022	0.0053	2.9e-05	-0.0058	0.0053	0.28	-0.0029	0.0053	0.59	0.0036	0.0053	0.5	-0.0097	0.0053	0.068	-0.14	0.0053	4.1e-161	-0.099	0.011	1.1e-20	-0.098	0.011	2.8e-20	0.15	0.011	2.1e-46	0.63	0.67	55	1.8e-225	6.6	0.01
	NSFL1C_Q9UNZ2_OID21022_v1_Neurology	Neurology	Q9UNZ2	OID21022	NSFL1C	0.0095	0.0053	0.074	0.0094	0.0053	0.078	0.011	0.0053	0.044	-0.0013	0.0053	0.81	0.006	0.0053	0.26	-0.02	0.0053	0.00023	-0.016	0.0053	0.0031	-0.0012	0.0053	0.82	0.0053	0.0053	0.32	0.0019	0.0053	0.73	-0.0056	0.0053	0.3	-0.011	0.0053	0.041	-0.022	0.0053	4.8e-05	0.017	0.0053	0.0013	0.0083	0.0053	0.12	-0.038	0.0053	6.9e-13	0.0011	0.0053	0.84	-0.022	0.0053	5.2e-05	-0.006	0.0053	0.26	-0.0036	0.0053	0.5	0.0054	0.0053	0.31	-0.011	0.0053	0.043	-0.19	0.0052	2.1e-295	-0.096	0.011	1e-19	-0.094	0.011	5.1e-19	0.27	0.011	2e-137	1.3	0.26	96	0	6.6	0.01
	SERPINB6_P35237_OID21023_v1_Neurology	Neurology	P35237	OID21023	SERPINB6	0.018	0.0053	0.00065	0.018	0.0053	0.00072	0.018	0.0053	0.00084	-0.0017	0.0053	0.75	0.0073	0.0053	0.17	-0.032	0.0053	2.6e-09	-0.038	0.0053	6.5e-13	-0.004	0.0053	0.45	0.012	0.0053	0.027	-0.0029	0.0053	0.59	0.0056	0.0053	0.29	-0.0072	0.0053	0.18	-0.019	0.0053	0.00037	0.0082	0.0053	0.12	-0.0017	0.0053	0.75	-0.041	0.0053	1.7e-14	0.0064	0.0053	0.23	-0.012	0.0053	0.024	-0.00098	0.0053	0.85	0.019	0.0053	0.00047	0.0056	0.0053	0.29	0.0071	0.0053	0.19	-0.12	0.0053	2.7e-121	-0.087	0.011	2.9e-16	-0.086	0.011	1.2e-15	0.055	0.011	3.1e-07	1.6	0.15	54	8.6e-224	0.34	0.56
	CXCL13_O43927_OID21024_v1_Neurology	Neurology	O43927	OID21024	CXCL13	0.073	0.0053	1e-42	0.077	0.0053	1.1e-47	0.00046	0.0053	0.93	0.0032	0.0053	0.55	-0.00085	0.0053	0.87	-0.0084	0.0053	0.11	-0.017	0.0053	0.0013	0.0015	0.0053	0.78	0.0099	0.0053	0.064	-0.0025	0.0053	0.64	-0.0042	0.0053	0.43	-0.0044	0.0053	0.41	-0.0075	0.0053	0.16	0.0086	0.0053	0.11	0.009	0.0053	0.09	-0.012	0.0053	0.021	-0.0039	0.0053	0.46	-0.011	0.0053	0.044	-0.0013	0.0053	0.81	-0.00083	0.0053	0.88	-0.003	0.0053	0.58	0.00042	0.0053	0.94	-0.0077	0.0053	0.15	0.092	0.011	5.9e-18	0.088	0.011	1.5e-16	-0.0041	0.011	0.7	1.8	0.11	3.4	2.1e-07	24	7.8e-07
	CD34_P28906_OID21025_v1_Neurology	Neurology	P28906	OID21025	CD34	0.041	0.0053	2e-14	0.038	0.0053	7.1e-13	0.003	0.0053	0.57	-0.007	0.0053	0.19	0.0041	0.0053	0.45	-0.011	0.0053	0.035	-0.018	0.0053	0.00099	0.0014	0.0053	0.79	0.0018	0.0053	0.73	-0.0036	0.0053	0.5	0.0037	0.0053	0.49	0.00077	0.0053	0.89	-0.0019	0.0053	0.72	0.0043	0.0053	0.42	0.012	0.0053	0.02	0.01	0.0053	0.06	0.0024	0.0053	0.66	0.0069	0.0053	0.2	0.0093	0.0053	0.081	0.0058	0.0053	0.27	-0.00019	0.0053	0.97	-0.005	0.0053	0.35	-0.024	0.0053	9.4e-06	-0.23	0.011	7.9e-107	-0.23	0.011	5e-102	-0.11	0.011	1.4e-24	1.4	0.22	3.7	1.7e-08	8.1	0.0044
	VCAN_P13611_OID21026_v1_Neurology	Neurology	P13611	OID21026	VCAN	0.19	0.0052	4.5e-274	0.19	0.0052	9.8e-274	0.0067	0.0053	0.21	0.00067	0.0053	0.9	-0.0058	0.0053	0.28	-0.017	0.0053	0.0019	-0.022	0.0053	4e-05	0.0028	0.0053	0.6	-0.0078	0.0053	0.14	-0.0076	0.0053	0.15	0.018	0.0053	0.00091	0.001	0.0053	0.85	-0.0037	0.0053	0.49	0.0022	0.0053	0.68	-0.0012	0.0053	0.82	-0.00026	0.0053	0.96	0.00025	0.0053	0.96	0.0054	0.0053	0.31	0.004	0.0053	0.46	-0.0066	0.0053	0.21	-0.004	0.0053	0.45	-0.0022	0.0053	0.68	-0.03	0.0053	2.4e-08	-0.087	0.01	1.2e-16	-0.085	0.01	3.7e-16	-0.14	0.011	2.3e-39	0.54	0.75	5.3	2.7e-14	6.8	0.0089
	PPCDC_Q96CD2_OID21027_v1_Neurology	Neurology	Q96CD2	OID21027	PPCDC	-0.0033	0.0053	0.54	-0.0035	0.0053	0.51	0.012	0.0053	0.023	-0.0091	0.0053	0.087	0.01	0.0053	0.051	-0.02	0.0053	0.00017	-0.012	0.0053	0.027	0.0055	0.0053	0.3	0.0067	0.0053	0.21	0.01	0.0053	0.054	-0.0034	0.0053	0.52	-0.016	0.0053	0.0028	-0.03	0.0053	2.3e-08	0.02	0.0053	0.00024	0.0045	0.0053	0.4	-0.037	0.0053	2.4e-12	0.00097	0.0053	0.86	-0.019	0.0053	0.00048	-0.007	0.0053	0.19	0.0029	0.0053	0.59	0.0067	0.0053	0.21	-0.0039	0.0053	0.46	-0.18	0.0052	5.1e-266	-0.081	0.011	3.1e-14	-0.079	0.011	9.8e-14	0.13	0.011	3e-33	0.84	0.52	81	0	0.76	0.38
	SMPD1_P17405_OID21028_v1_Neurology	Neurology	P17405	OID21028	SMPD1	0.097	0.0053	4.8e-74	0.098	0.0053	4.7e-76	-0.0044	0.0053	0.41	-0.00021	0.0053	0.97	0.0066	0.0053	0.22	-0.0056	0.0053	0.29	-0.011	0.0053	0.032	-0.0063	0.0053	0.24	0.0085	0.0053	0.11	-0.013	0.0053	0.016	-0.005	0.0053	0.35	0.015	0.0053	0.0051	0.013	0.0053	0.014	0.0017	0.0053	0.76	-0.0011	0.0053	0.84	0.011	0.0053	0.045	-0.0064	0.0053	0.23	-0.0069	0.0053	0.2	-0.0027	0.0053	0.61	-0.006	0.0053	0.26	-0.0071	0.0053	0.18	0.013	0.0053	0.012	-0.0093	0.0053	0.08	0.1	0.01	1.5e-22	0.1	0.011	1.3e-21	0.32	0.011	2.6e-202	0.73	0.6	4.9	1.4e-12	37	1.2e-09
	BST2_Q10589_OID21029_v1_Neurology	Neurology	Q10589	OID21029	BST2	0.069	0.0053	1e-38	0.067	0.0053	8.6e-37	-0.027	0.0053	5.1e-07	-0.0048	0.0053	0.37	-0.011	0.0053	0.047	0.063	0.0053	5e-32	0.068	0.0053	9.9e-38	-0.0026	0.0053	0.62	-0.011	0.0053	0.031	0.0083	0.0053	0.12	0.034	0.0053	2.2e-10	0.0092	0.0053	0.086	0.031	0.0053	4.5e-09	-0.02	0.0053	0.00015	-0.0064	0.0053	0.23	0.015	0.0053	0.0042	-0.0088	0.0053	0.097	-0.0034	0.0053	0.53	0.003	0.0053	0.58	0.013	0.0053	0.015	-0.0057	0.0053	0.28	0.02	0.0053	0.00018	0.029	0.0053	6.2e-08	-0.17	0.011	3e-56	-0.17	0.011	9.7e-55	0.14	0.011	1.1e-40	0.57	0.72	16	3e-58	57	5.7e-14
	CCL19_Q99731_OID21030_v1_Neurology	Neurology	Q99731	OID21030	CCL19	0.1	0.0053	5.9e-79	0.099	0.0053	6e-77	0.0049	0.0053	0.36	0.0064	0.0053	0.23	-0.0038	0.0053	0.47	0.022	0.0053	3.5e-05	0.029	0.0053	6e-08	-0.0017	0.0053	0.75	-0.014	0.0053	0.0098	0.0093	0.0053	0.082	0.025	0.0053	2.2e-06	-0.01	0.0053	0.061	0.0085	0.0053	0.11	-0.00057	0.0053	0.91	0.006	0.0053	0.26	0.015	0.0053	0.0051	-0.012	0.0053	0.022	0.0028	0.0053	0.59	0.0039	0.0053	0.46	-0.007	0.0053	0.19	0.0018	0.0053	0.73	-0.00011	0.0053	0.98	0.017	0.0053	0.0018	-0.067	0.011	3.1e-10	-0.064	0.011	1.6e-09	-0.099	0.011	1.6e-20	6.2	8.9e-06	4.4	7.2e-11	4.8	0.028
	SULT1A1_P50225_OID21031_v1_Neurology	Neurology	P50225	OID21031	SULT1A1	-0.025	0.0053	3.9e-06	-0.024	0.0053	5.4e-06	0.018	0.0053	0.00087	-0.0064	0.0053	0.23	0.0082	0.0053	0.13	-0.029	0.0053	4.9e-08	-0.022	0.0053	3e-05	-0.00021	0.0053	0.97	0.012	0.0053	0.019	0.0066	0.0053	0.22	0.00064	0.0053	0.9	-0.016	0.0053	0.0025	-0.028	0.0053	2.3e-07	0.0083	0.0053	0.12	-0.0073	0.0053	0.17	-0.037	0.0053	4.1e-12	0.0068	0.0053	0.2	-0.0091	0.0053	0.088	-0.00016	0.0053	0.98	0.018	0.0053	0.00094	0.0061	0.0053	0.25	0.0049	0.0053	0.35	-0.12	0.0053	1.7e-105	-0.018	0.011	0.09	-0.017	0.011	0.11	-0.011	0.011	0.31	1.6	0.16	55	8.3e-228	9.3	0.0023
	SUMF2_Q8NBJ7_OID21032_v1_Neurology	Neurology	Q8NBJ7	OID21032	SUMF2	0.064	0.0053	7.2e-33	0.062	0.0053	2.5e-31	0.0051	0.0053	0.34	0.006	0.0053	0.26	-0.001	0.0053	0.84	0.00066	0.0053	0.9	-0.012	0.0053	0.027	-0.0078	0.0053	0.14	0.0068	0.0053	0.2	-0.011	0.0053	0.049	0.0091	0.0053	0.088	-1.7e-05	0.0053	1	0.00041	0.0053	0.94	0.003	0.0053	0.57	0.0015	0.0053	0.78	-0.025	0.0053	2.8e-06	-0.0012	0.0053	0.83	-0.013	0.0053	0.012	-0.0076	0.0053	0.16	0.0057	0.0053	0.29	0.0057	0.0053	0.28	0.0056	0.0053	0.29	-0.044	0.0053	3.2e-16	-0.14	0.011	9e-42	-0.14	0.011	1.1e-40	0.14	0.011	2.8e-39	0.2	0.96	11	2e-35	12	0.00065
	PRL_P01236_OID21033_v1_Neurology	Neurology	P01236	OID21033	PRL	-0.17	0.0053	6.8e-232	-0.17	0.0053	1.9e-228	0.01	0.0053	0.051	-0.0077	0.0053	0.15	0.0045	0.0053	0.39	0.0035	0.0053	0.51	0.016	0.0053	0.0022	0.0068	0.0053	0.2	0.00037	0.0053	0.95	0.011	0.0053	0.033	-0.0024	0.0053	0.66	-0.00014	0.0053	0.98	-0.0059	0.0053	0.27	-0.0014	0.0053	0.79	0.0016	0.0053	0.76	-0.0011	0.0053	0.83	0.0076	0.0053	0.15	-0.005	0.0053	0.35	-0.0081	0.0053	0.13	-0.0045	0.0053	0.4	-0.0012	0.0053	0.83	0.00019	0.0053	0.97	0.047	0.0053	2.7e-18	0.22	0.01	6.1e-103	0.22	0.01	4.1e-101	-0.21	0.011	2.4e-88	0.32	0.9	9.3	3.7e-30	3.7	0.055
	LBR_Q14739_OID21034_v1_Neurology	Neurology	Q14739	OID21034	LBR	0.038	0.0053	7.5e-13	0.039	0.0053	4.2e-13	0.013	0.0053	0.015	-0.0068	0.0053	0.2	0.011	0.0053	0.048	-0.008	0.0053	0.13	-2.8e-06	0.0053	1	0.00017	0.0053	0.98	0.0095	0.0053	0.074	0.0077	0.0053	0.15	-0.0065	0.0053	0.22	-0.031	0.0053	7.7e-09	-0.046	0.0053	2.9e-18	0.035	0.0053	4.8e-11	0.0081	0.0053	0.13	-0.017	0.0053	0.0014	-0.0027	0.0053	0.62	-0.013	0.0053	0.013	-0.0042	0.0053	0.43	0.016	0.0053	0.0037	0.0029	0.0053	0.59	0.014	0.0053	0.0074	-0.13	0.0053	2.7e-123	-0.084	0.011	3.7e-15	-0.082	0.011	1.5e-14	0.12	0.011	9.8e-30	0.48	0.79	50	8.8e-208	9.8	0.0017
	LAMP2_P13473_OID21035_v1_Neurology	Neurology	P13473	OID21035	LAMP2	-0.08	0.0054	1.1e-49	-0.083	0.0054	1.3e-53	-0.0053	0.0054	0.33	0.0006	0.0054	0.91	-0.0097	0.0054	0.074	0.017	0.0054	0.0022	0.011	0.0054	0.039	-0.0047	0.0054	0.38	-0.0024	0.0054	0.65	-0.01	0.0054	0.061	-0.0025	0.0054	0.64	0.0034	0.0054	0.53	0.014	0.0054	0.012	-0.0024	0.0054	0.66	0.013	0.0054	0.017	0.0026	0.0054	0.63	-0.0055	0.0054	0.31	0.00016	0.0054	0.98	0.00034	0.0054	0.95	0.0089	0.0054	0.099	-0.0012	0.0054	0.82	0.017	0.0054	0.0019	0.007	0.0054	0.19	-0.19	0.01	1.4e-70	-0.19	0.01	9.5e-72	-0.46	0.011	0	0.77	0.57	1.6	0.048	3.6	0.059
	ANXA3_P12429_OID21036_v1_Neurology	Neurology	P12429	OID21036	ANXA3	-0.015	0.0053	0.0055	-0.015	0.0053	0.0054	0.014	0.0053	0.0066	-0.008	0.0053	0.14	0.011	0.0053	0.045	-0.023	0.0053	1.4e-05	-0.013	0.0053	0.013	0.0032	0.0053	0.55	0.014	0.0053	0.0077	0.01	0.0053	0.057	-0.011	0.0053	0.033	-0.029	0.0053	9.3e-08	-0.047	0.0053	2.8e-18	0.027	0.0053	3e-07	0.0058	0.0053	0.28	-0.031	0.0053	6.4e-09	0.0033	0.0053	0.54	-0.016	0.0053	0.0021	0.0032	0.0053	0.54	0.02	0.0053	0.00022	0.003	0.0053	0.57	0.0046	0.0053	0.39	-0.14	0.0053	2.7e-154	-0.049	0.011	4.7e-06	-0.048	0.011	6.7e-06	-0.022	0.011	0.04	1.4	0.23	69	6.1e-290	0.2	0.66
	ENO1_P06733_OID21037_v1_Neurology	Neurology	P06733	OID21037	ENO1	-0.023	0.0054	1.9e-05	-0.023	0.0054	2.1e-05	0.017	0.0054	0.0014	-0.0047	0.0054	0.39	0.0064	0.0054	0.23	-0.024	0.0054	5.5e-06	-0.022	0.0054	2.9e-05	-0.00015	0.0054	0.98	0.01	0.0054	0.057	0.0047	0.0054	0.38	0.0026	0.0054	0.63	-0.014	0.0054	0.01	-0.024	0.0054	6.4e-06	0.013	0.0054	0.014	-0.0035	0.0054	0.51	-0.037	0.0054	4.9e-12	0.0069	0.0054	0.2	-0.013	0.0054	0.019	-0.0013	0.0054	0.81	0.014	0.0054	0.011	-6.7e-05	0.0054	0.99	0.0053	0.0054	0.32	-0.11	0.0053	2.8e-94	-0.039	0.011	0.00031	-0.037	0.011	0.0005	0.0035	0.011	0.74	2.1	0.067	46	1.1e-189	2.3	0.13
	CHGB_P05060_OID21038_v1_Neurology	Neurology	P05060	OID21038	CHGB	0.2	0.0052	0	0.2	0.0052	0	-0.013	0.0053	0.013	0.0069	0.0054	0.2	-0.011	0.0053	0.045	0.00041	0.0053	0.94	-0.00044	0.0053	0.93	-0.0072	0.0053	0.18	-0.0035	0.0053	0.51	-0.0073	0.0053	0.17	-0.0013	0.0053	0.81	-0.0069	0.0053	0.2	-0.0035	0.0053	0.51	0.0094	0.0053	0.078	0.0072	0.0053	0.18	0.031	0.0053	4.3e-09	-0.0011	0.0053	0.84	0.012	0.0053	0.028	0.013	0.0053	0.018	-0.0046	0.0053	0.39	0.0059	0.0053	0.27	-0.0071	0.0053	0.19	0.062	0.0053	7e-31	-0.038	0.01	0.00034	-0.035	0.01	0.00093	-0.022	0.011	0.041	0.57	0.73	19	1.4e-69	0.34	0.56
	ADAM8_P78325_OID21039_v1_Neurology	Neurology	P78325	OID21039	ADAM8	0.066	0.0053	2.8e-35	0.068	0.0053	3.8e-37	-0.0053	0.0053	0.32	0.0014	0.0053	0.79	-0.0022	0.0053	0.68	0.015	0.0053	0.0056	0.031	0.0053	7.9e-09	-0.0041	0.0053	0.44	-0.0031	0.0053	0.56	0.0029	0.0053	0.59	-0.0059	0.0053	0.27	-0.014	0.0053	0.0084	-0.011	0.0053	0.036	0.0084	0.0053	0.11	0.0011	0.0053	0.84	-0.0047	0.0053	0.38	-0.0055	0.0053	0.3	-0.0046	0.0053	0.39	-0.0045	0.0053	0.4	0.0013	0.0053	0.8	0.0041	0.0053	0.45	0.0089	0.0053	0.094	-0.019	0.0053	0.00026	-0.06	0.011	2e-08	-0.059	0.011	2.8e-08	-0.098	0.011	3.9e-20	0.4	0.85	5.2	4.8e-14	35	3.3e-09
	CD74_P04233_OID21040_v1_Neurology	Neurology	P04233	OID21040	CD74	0.28	0.0051	0	0.28	0.0051	0	-0.0088	0.0053	0.097	0.0051	0.0053	0.34	0.0034	0.0053	0.52	0.016	0.0053	0.0027	0.016	0.0053	0.0026	-0.00098	0.0053	0.85	0.001	0.0053	0.85	-0.0011	0.0053	0.84	0.0097	0.0053	0.07	-0.0033	0.0053	0.53	-0.00044	0.0053	0.93	-0.001	0.0053	0.85	-0.0022	0.0053	0.68	0.0016	0.0053	0.77	-0.0089	0.0053	0.096	-0.01	0.0053	0.052	0.0024	0.0053	0.66	-0.012	0.0053	0.024	0.0009	0.0053	0.87	0.0037	0.0053	0.49	-0.0044	0.0053	0.41	-0.083	0.01	6.6e-16	-0.08	0.01	4.1e-15	0.14	0.011	1.4e-39	3.7	0.0023	3.5	6.6e-08	58	3.4e-14
	LGALS8_O00214_OID21041_v1_Neurology	Neurology	O00214	OID21041	LGALS8	0.019	0.0053	0.00033	0.018	0.0053	0.00062	0.015	0.0053	0.0037	-0.0014	0.0053	0.79	0.0047	0.0053	0.38	-0.017	0.0053	0.0016	-0.016	0.0053	0.003	-0.0069	0.0053	0.2	0.0056	0.0053	0.29	-0.0053	0.0053	0.32	0.0091	0.0053	0.089	-0.0093	0.0053	0.082	-0.014	0.0053	0.0076	0.0081	0.0053	0.13	0.0045	0.0053	0.4	-0.035	0.0053	9.7e-11	0.0048	0.0053	0.37	-0.013	0.0053	0.016	-0.003	0.0053	0.57	0.017	0.0053	0.0017	0.0053	0.0053	0.32	0.0033	0.0053	0.53	-0.11	0.0053	2.8e-87	-0.1	0.011	5.9e-21	-0.098	0.011	4.4e-20	-0.012	0.011	0.27	1.4	0.23	36	8.2e-144	0.37	0.54
	CXCL11_O14625_OID21042_v1_Neurology	Neurology	O14625	OID21042	CXCL11	0.12	0.0053	3e-104	0.12	0.0053	8.2e-105	0.0027	0.0053	0.61	0.00074	0.0053	0.89	0.0064	0.0053	0.23	0.018	0.0053	0.00091	0.023	0.0053	2.2e-05	0.0029	0.0053	0.58	0.0039	0.0053	0.46	0.0044	0.0053	0.4	0.015	0.0053	0.004	-0.0024	0.0053	0.65	0.00021	0.0053	0.97	0.00029	0.0053	0.96	-0.0055	0.0053	0.3	-0.0069	0.0053	0.2	-0.003	0.0053	0.57	-0.0071	0.0053	0.18	0.004	0.0053	0.46	-0.006	0.0053	0.26	0.0055	0.0053	0.3	-0.003	0.0053	0.57	-0.026	0.0053	1.3e-06	-0.022	0.011	0.037	-0.02	0.011	0.055	-0.19	0.011	4.9e-68	3.6	0.0029	5.6	2.2e-15	6.1	0.014
	FABP5_Q01469_OID21043_v1_Neurology	Neurology	Q01469	OID21043	FABP5	0.034	0.0053	2.7e-10	0.033	0.0053	3.7e-10	0.0065	0.0053	0.22	0.00093	0.0053	0.86	0.0029	0.0053	0.58	-0.0064	0.0053	0.23	-0.0073	0.0053	0.17	-0.0016	0.0053	0.76	0.0042	0.0053	0.43	0.0023	0.0053	0.66	0.00074	0.0053	0.89	-0.01	0.0053	0.052	-0.014	0.0053	0.0073	0.01	0.0053	0.06	0.0046	0.0053	0.39	-0.029	0.0053	3.9e-08	0.0016	0.0053	0.76	-0.019	0.0053	0.00034	-0.0056	0.0053	0.29	0.00043	0.0053	0.94	0.0052	0.0053	0.33	0.0044	0.0053	0.41	-0.11	0.0053	5.8e-90	-0.12	0.011	4.9e-27	-0.11	0.011	1.6e-25	0.054	0.011	5.4e-07	0.68	0.64	34	9.8e-138	14	0.00021
	GOLM2_Q6P4E1_OID21044_v1_Neurology	Neurology	Q6P4E1	OID21044	GOLM2	0.063	0.0053	2.1e-32	0.063	0.0053	3.1e-32	-0.011	0.0053	0.047	0.00088	0.0053	0.87	-0.001	0.0053	0.85	0.0088	0.0053	0.1	0.00013	0.0053	0.98	-0.0046	0.0053	0.39	-0.0035	0.0053	0.52	-0.011	0.0053	0.049	-0.0092	0.0053	0.083	0.012	0.0053	0.026	0.0094	0.0053	0.078	-0.0034	0.0053	0.52	0.0065	0.0053	0.23	-0.0068	0.0053	0.21	-0.0068	0.0053	0.2	-0.0091	0.0053	0.087	1.5e-05	0.0053	1	-0.0047	0.0053	0.38	-0.0017	0.0053	0.75	0.019	0.0053	0.00035	0.0046	0.0053	0.39	-0.1	0.011	1.1e-21	-0.1	0.011	3e-22	-0.14	0.011	7.3e-39	0.16	0.98	4.2	3.4e-10	19	1.6e-05
	RGMB_Q6NW40_OID21045_v1_Neurology	Neurology	Q6NW40	OID21045	RGMB	0.093	0.0053	9.4e-69	0.095	0.0053	5.4e-71	-0.0055	0.0053	0.3	0.01	0.0053	0.061	0.0044	0.0053	0.41	-0.016	0.0053	0.0022	-0.021	0.0053	0.00011	-0.008	0.0053	0.13	0.002	0.0053	0.7	-0.0059	0.0053	0.26	-0.0019	0.0053	0.72	-0.0047	0.0053	0.38	-0.0086	0.0053	0.11	0.0039	0.0053	0.47	0.0065	0.0053	0.22	-0.0016	0.0053	0.77	-0.002	0.0053	0.71	-0.0035	0.0053	0.51	-0.0024	0.0053	0.65	0.0013	0.0053	0.8	-0.0016	0.0053	0.77	-0.0044	0.0053	0.41	0.0032	0.0053	0.54	-0.13	0.01	1.1e-34	-0.12	0.01	1.8e-32	0.44	0.01	0	0.18	0.97	2.5	0.00015	0.18	0.67
	ENO2_P09104_OID21046_v1_Neurology	Neurology	P09104	OID21046	ENO2	0.02	0.0053	0.00023	0.019	0.0053	0.00036	0.012	0.0053	0.023	-0.0033	0.0053	0.53	0.0062	0.0053	0.25	-0.033	0.0053	1e-09	-0.04	0.0053	7.4e-14	-0.0023	0.0053	0.67	0.0092	0.0053	0.084	-0.0094	0.0053	0.079	0.0036	0.0053	0.5	-0.0058	0.0053	0.28	-0.021	0.0053	0.00011	0.014	0.0053	0.007	0.0053	0.0053	0.32	-0.036	0.0053	2.1e-11	0.0088	0.0053	0.099	-0.0089	0.0053	0.097	0.0027	0.0053	0.62	0.016	0.0053	0.0034	0.0093	0.0053	0.081	-0.0021	0.0053	0.69	-0.13	0.0053	6.5e-125	-0.11	0.011	2.6e-26	-0.11	0.011	1.4e-25	0.051	0.011	1.8e-06	1.1	0.38	50	1.8e-207	2.9	0.09
	OXT_P01178_OID21047_v1_Neurology	Neurology	P01178	OID21047	OXT	-0.043	0.0053	1.2e-15	-0.041	0.0053	2.2e-14	-0.019	0.0053	0.00042	0.0039	0.0053	0.46	-0.013	0.0053	0.014	0.045	0.0053	2.9e-17	0.047	0.0053	1.8e-18	-0.014	0.0053	0.0074	-0.00054	0.0053	0.92	0.0017	0.0053	0.76	-0.012	0.0053	0.021	0.0079	0.0053	0.14	0.02	0.0053	0.00013	-0.0029	0.0053	0.59	0.0099	0.0053	0.064	0.0054	0.0053	0.31	-0.0035	0.0053	0.52	-0.0054	0.0053	0.31	0.0091	0.0053	0.089	-0.012	0.0053	0.025	0.002	0.0053	0.7	0.0074	0.0053	0.17	0.014	0.0053	0.011	0.2	0.01	1.7e-81	0.2	0.01	5.2e-77	0.33	0.011	1.5e-214	0.38	0.86	2.9	1.2e-05	27	1.6e-07
	SCARF2_Q96GP6_OID21048_v1_Neurology	Neurology	Q96GP6	OID21048	SCARF2	0.45	0.0048	0	0.45	0.0048	0	-0.0082	0.0053	0.12	0.011	0.0053	0.046	-0.011	0.0053	0.039	-0.014	0.0053	0.0079	-0.033	0.0053	8.7e-10	-0.0022	0.0053	0.69	-0.0021	0.0053	0.69	-0.011	0.0053	0.039	-0.0002	0.0053	0.97	-0.00081	0.0053	0.88	-0.01	0.0053	0.055	0.015	0.0053	0.0063	-0.00019	0.0053	0.97	-0.0043	0.0053	0.42	-0.0031	0.0053	0.56	-0.00044	0.0053	0.93	0.0018	0.0053	0.73	-0.0046	0.0053	0.39	-0.0035	0.0053	0.51	-0.008	0.0053	0.13	-0.047	0.0053	5.8e-19	-0.12	0.0094	2.1e-37	-0.12	0.0094	4.4e-34	-0.23	0.011	5.2e-103	0.76	0.58	6.7	1e-19	2.7	0.098
	TNFRSF8_P28908_OID21049_v1_Neurology	Neurology	P28908	OID21049	TNFRSF8	0.13	0.0053	1e-127	0.13	0.0053	8.4e-133	-0.0056	0.0053	0.29	-0.0024	0.0053	0.65	0.007	0.0053	0.19	0.018	0.0053	0.00061	0.029	0.0053	3.2e-08	0.00053	0.0053	0.92	0.0011	0.0053	0.83	0.0033	0.0053	0.53	0.004	0.0053	0.45	0.0043	0.0053	0.42	0.0038	0.0053	0.48	-0.0054	0.0053	0.32	-0.011	0.0053	0.04	0.0034	0.0053	0.53	-0.0062	0.0053	0.25	-0.007	0.0053	0.19	-0.0052	0.0053	0.33	-0.012	0.0053	0.028	-0.00087	0.0053	0.87	-0.0024	0.0053	0.66	0.0059	0.0053	0.27	-0.036	0.011	0.0007	-0.033	0.011	0.0019	-0.13	0.011	4e-35	0.19	0.97	4.5	3.7e-11	4.2	0.041
	THY1_P04216_OID21050_v1_Neurology	Neurology	P04216	OID21050	THY1	0.13	0.0053	5.7e-142	0.14	0.0053	2.5e-146	0.0004	0.0053	0.94	0.0023	0.0053	0.67	-0.0042	0.0053	0.43	-0.00059	0.0053	0.91	-0.0042	0.0053	0.43	0.0018	0.0053	0.73	-0.00047	0.0053	0.93	-0.0008	0.0053	0.88	-0.0073	0.0053	0.17	-0.015	0.0053	0.0057	-0.019	0.0053	0.00046	0.019	0.0053	0.00047	0.0079	0.0053	0.14	-0.006	0.0053	0.26	-0.012	0.0053	0.025	-0.013	0.0053	0.012	0.0065	0.0053	0.22	-0.0084	0.0053	0.12	0.0032	0.0053	0.55	0.0076	0.0053	0.15	0.013	0.0053	0.015	0.047	0.01	6.1e-06	0.045	0.01	1.3e-05	-0.34	0.011	2.1e-221	0.37	0.87	5.3	3.6e-14	9.1	0.0026
	BST1_Q10588_OID21051_v1_Neurology	Neurology	Q10588	OID21051	BST1	-0.0093	0.0053	0.08	-0.0092	0.0053	0.085	-0.0038	0.0053	0.47	-0.0075	0.0053	0.16	0.00094	0.0053	0.86	-0.0051	0.0053	0.34	-0.0067	0.0053	0.21	-0.0035	0.0053	0.51	0.013	0.0053	0.019	-0.0081	0.0053	0.13	-0.013	0.0053	0.011	0.0042	0.0053	0.43	-0.0045	0.0053	0.4	0.0053	0.0053	0.32	0.0076	0.0053	0.16	0.00071	0.0053	0.89	-0.0064	0.0053	0.23	0.0022	0.0053	0.67	-0.00045	0.0053	0.93	0.0012	0.0053	0.82	0.0099	0.0053	0.063	-0.012	0.0053	0.023	-0.011	0.0053	0.036	-0.044	0.011	3.3e-05	-0.043	0.011	5.5e-05	-0.19	0.011	1.4e-70	1.6	0.15	1.4	0.12	0.8	0.37
	TNFRSF21_O75509_OID21052_v1_Neurology	Neurology	O75509	OID21052	TNFRSF21	0.16	0.0053	1.1e-207	0.16	0.0053	3.4e-206	-0.01	0.0053	0.056	0.01	0.0053	0.056	-0.0049	0.0053	0.35	0.0015	0.0053	0.78	0.0032	0.0053	0.55	-0.0067	0.0053	0.21	-0.0024	0.0053	0.65	-0.0032	0.0053	0.54	-0.0019	0.0053	0.73	-0.0048	0.0053	0.37	-0.0019	0.0053	0.72	0.011	0.0053	0.043	-0.0014	0.0053	0.79	0.0055	0.0053	0.31	-0.0045	0.0053	0.4	-0.001	0.0053	0.85	0.0013	0.0053	0.81	-0.006	0.0053	0.26	-0.0013	0.0053	0.81	0.0016	0.0053	0.77	-0.013	0.0053	0.018	-0.12	0.01	4.8e-32	-0.12	0.01	4.6e-30	-0.18	0.011	9.9e-64	0.33	0.89	2.4	0.00045	5.3	0.022
	CPPED1_Q9BRF8_OID21053_v1_Neurology	Neurology	Q9BRF8	OID21053	CPPED1	0.011	0.0053	0.035	0.011	0.0053	0.04	0.0036	0.0053	0.5	-0.00036	0.0053	0.95	-0.0014	0.0053	0.79	-0.0063	0.0053	0.24	0.0047	0.0053	0.38	-0.0092	0.0053	0.084	0.0064	0.0053	0.23	0.0039	0.0053	0.47	-0.0062	0.0053	0.24	-0.015	0.0053	0.0051	-0.022	0.0053	2.7e-05	0.0073	0.0053	0.17	0.0062	0.0053	0.25	-0.03	0.0053	2.6e-08	0.0026	0.0053	0.63	-0.014	0.0053	0.011	-0.0049	0.0053	0.36	-0.0044	0.0053	0.41	-0.003	0.0053	0.57	-0.009	0.0053	0.092	-0.14	0.0053	4.6e-148	-0.093	0.011	1.7e-18	-0.09	0.011	2.5e-17	0.28	0.011	8.5e-149	1	0.39	47	7.4e-191	4.7	0.03
	CPM_P14384_OID21054_v1_Neurology	Neurology	P14384	OID21054	CPM	0.13	0.0053	2.5e-131	0.13	0.0053	5.7e-126	-0.027	0.0053	2.8e-07	0.019	0.0054	0.00037	-0.011	0.0054	0.042	0.033	0.0053	4e-10	0.018	0.0054	0.00065	-0.013	0.0053	0.016	0.0036	0.0053	0.5	-0.014	0.0053	0.01	0.0022	0.0053	0.68	0.0073	0.0053	0.17	0.015	0.0053	0.0048	-0.0091	0.0053	0.089	0.0053	0.0054	0.32	-0.0017	0.0054	0.75	-0.011	0.0053	0.04	-0.01	0.0053	0.057	0.0023	0.0053	0.67	2.7e-05	0.0054	1	-0.0014	0.0054	0.79	0.017	0.0053	0.0014	0.015	0.0053	0.0054	-0.18	0.01	1e-63	-0.17	0.01	3.5e-62	0.38	0.011	1e-284	0.67	0.65	11	3.7e-35	54	2.4e-13
	NCAN_O14594_OID21055_v1_Neurology	Neurology	O14594	OID21055	NCAN	-0.036	0.0053	8.3e-12	-0.037	0.0053	2.6e-12	0.0032	0.0053	0.55	-0.0034	0.0053	0.52	-0.0087	0.0053	0.1	-0.00042	0.0053	0.94	0.011	0.0053	0.038	0.0052	0.0053	0.33	0.0022	0.0053	0.68	-0.0049	0.0053	0.35	0.0031	0.0053	0.56	-0.0025	0.0053	0.65	0.0092	0.0053	0.086	-0.0084	0.0053	0.12	0.0011	0.0053	0.84	0.027	0.0053	3.4e-07	-0.014	0.0053	0.0086	0.011	0.0053	0.036	0.016	0.0053	0.0021	0.0019	0.0053	0.72	-0.0029	0.0053	0.58	-0.0016	0.0053	0.76	0.0073	0.0053	0.17	-0.11	0.01	1.8e-29	-0.11	0.01	1.9e-28	-0.66	0.01	0	0.12	0.99	2.7	4.5e-05	110	9.2e-27
	CTSS_P25774_OID21056_v1_Neurology	Neurology	P25774	OID21056	CTSS	0.15	0.006	2.1e-135	0.15	0.006	2.5e-136	0.0025	0.0061	0.68	0.0025	0.0061	0.68	0.00097	0.0061	0.87	-0.018	0.006	0.0036	-0.027	0.006	7.3e-06	-0.0078	0.006	0.19	0.016	0.0061	0.0068	-0.0093	0.006	0.12	-0.0016	0.0061	0.8	-0.0012	0.006	0.85	-0.0053	0.006	0.38	-0.0037	0.006	0.53	0.00011	0.0061	0.99	-0.0067	0.006	0.27	-0.00096	0.006	0.87	-0.0094	0.0061	0.12	-0.011	0.006	0.061	0.0031	0.006	0.61	-0.0029	0.0061	0.63	0.011	0.006	0.065	-0.048	0.0061	3e-15	-0.081	0.012	1.4e-11	-0.08	0.012	2.5e-11	0.098	0.012	7e-16	0.48	0.79	14	7.9e-49	35	2.9e-09
	NTRK3_Q16288_OID21057_v1_Neurology	Neurology	Q16288	OID21057	NTRK3	0.17	0.0053	5.4e-235	0.17	0.0053	5.8e-225	0.0091	0.0053	0.088	-0.0057	0.0053	0.28	0.0044	0.0053	0.41	-0.032	0.0053	3.3e-09	-0.043	0.0053	4e-16	0.01	0.0053	0.054	0.0018	0.0053	0.74	-0.0061	0.0053	0.25	-0.0027	0.0053	0.61	-0.0045	0.0053	0.4	-0.013	0.0053	0.012	0.011	0.0053	0.034	0.01	0.0053	0.051	-0.0036	0.0053	0.5	0.0034	0.0053	0.52	0.0071	0.0053	0.19	0.0071	0.0053	0.19	0.0079	0.0053	0.14	0.0045	0.0053	0.4	-0.0059	0.0053	0.26	-0.052	0.0053	2.3e-22	-0.21	0.01	1.1e-90	-0.21	0.01	5.3e-87	0.056	0.011	2.1e-07	1.6	0.16	10	2.7e-33	52	4.8e-13
	SCARA5_Q6ZMJ2_OID21058_v1_Neurology	Neurology	Q6ZMJ2	OID21058	SCARA5	0.34	0.005	0	0.34	0.005	0	-0.01	0.0053	0.061	0.011	0.0053	0.032	0.0012	0.0053	0.83	-0.012	0.0053	0.029	-0.031	0.0053	3.9e-09	-0.0076	0.0053	0.16	0.0054	0.0053	0.31	-0.0077	0.0053	0.15	-0.0066	0.0053	0.22	0.0059	0.0053	0.27	0.00036	0.0053	0.95	0.00065	0.0053	0.9	0.0071	0.0053	0.19	-0.01	0.0053	0.058	-0.0016	0.0053	0.76	-0.004	0.0053	0.46	0.0058	0.0053	0.28	-0.0061	0.0053	0.25	0.00035	0.0053	0.95	0.001	0.0053	0.84	-0.025	0.0053	2.7e-06	-0.25	0.0099	2.8e-136	-0.24	0.01	1.9e-130	0.13	0.011	1.8e-34	0.53	0.76	5.9	1.2e-16	9.8	0.0018
	LRPAP1_P30533_OID21059_v1_Neurology	Neurology	P30533	OID21059	LRPAP1	0.075	0.0053	2e-45	0.074	0.0053	1.9e-44	-0.0051	0.0053	0.34	0.0029	0.0053	0.58	0.00027	0.0053	0.96	0.027	0.0053	3e-07	0.038	0.0053	5.8e-13	-0.0045	0.0053	0.4	0.0042	0.0053	0.44	0.0032	0.0053	0.54	0.012	0.0053	0.022	-0.0086	0.0053	0.11	0.0031	0.0053	0.55	-0.0016	0.0053	0.76	0.0018	0.0053	0.73	-0.0065	0.0053	0.22	-0.007	0.0053	0.19	-0.011	0.0053	0.045	-0.011	0.0053	0.04	0.0069	0.0053	0.2	-0.00098	0.0053	0.85	0.0098	0.0053	0.065	-0.023	0.0053	1.2e-05	-0.099	0.011	1.1e-20	-0.097	0.011	7.9e-20	0.19	0.011	1e-69	0.25	0.94	3.3	3.6e-07	9.9	0.0016
	CPA2_P48052_OID21060_v1_Neurology	Neurology	P48052	OID21060	CPA2	0.077	0.0053	4.4e-47	0.077	0.0053	4.8e-47	0.0017	0.0053	0.75	0.0055	0.0053	0.31	0.0041	0.0053	0.44	-0.023	0.0053	2.4e-05	-0.025	0.0053	4.5e-06	0.002	0.0053	0.71	0.008	0.0053	0.13	-0.00049	0.0053	0.93	0.0032	0.0053	0.55	-0.0082	0.0053	0.12	-0.021	0.0053	0.00012	0.011	0.0053	0.043	-9.6e-06	0.0053	1	0.0047	0.0053	0.38	-0.0093	0.0053	0.081	-0.0031	0.0053	0.57	-0.0029	0.0053	0.59	-0.0076	0.0053	0.16	0.0011	0.0053	0.84	-0.01	0.0053	0.055	-0.0018	0.0053	0.74	-0.11	0.011	6.1e-24	-0.1	0.011	1.2e-22	0.00045	0.011	0.97	0.26	0.93	2.8	2.2e-05	2.3	0.13
	CLEC1B_Q9P126_OID21061_v1_Neurology	Neurology	Q9P126	OID21061	CLEC1B	0.013	0.0053	0.015	0.012	0.0053	0.021	0.0061	0.0053	0.25	-0.0015	0.0053	0.78	0.0057	0.0053	0.28	-0.0088	0.0053	0.1	-0.01	0.0053	0.055	-0.0059	0.0053	0.27	0.0069	0.0053	0.2	-0.0061	0.0053	0.25	0.0063	0.0053	0.24	-0.00072	0.0053	0.89	-0.0072	0.0053	0.18	0.0034	0.0053	0.52	0.0028	0.0053	0.6	-0.02	0.0053	0.00024	0.00051	0.0053	0.92	-0.0088	0.0053	0.097	-0.0022	0.0053	0.68	0.0086	0.0053	0.11	0.0073	0.0053	0.17	0.0018	0.0053	0.74	-0.038	0.0053	5.9e-13	-0.077	0.011	4.3e-13	-0.077	0.011	6e-13	0.00082	0.011	0.94	0.95	0.45	15	2.2e-52	1.3	0.26
	FOLR2_P14207_OID21062_v1_Neurology	Neurology	P14207	OID21062	FOLR2	0.12	0.0053	4.3e-110	0.12	0.0053	2.8e-114	0.0057	0.0053	0.28	0.00094	0.0053	0.86	-0.00024	0.0053	0.96	-0.012	0.0053	0.027	-0.018	0.0053	0.00089	0.0075	0.0053	0.16	-0.0041	0.0053	0.44	-0.0059	0.0053	0.27	0.0025	0.0053	0.65	-0.011	0.0053	0.035	-0.015	0.0053	0.0043	0.012	0.0053	0.029	-0.0059	0.0053	0.27	-0.024	0.0053	4.5e-06	-0.004	0.0053	0.46	-0.015	0.0053	0.0053	-0.0012	0.0053	0.83	-0.0044	0.0053	0.41	-0.0013	0.0053	0.8	0.0076	0.0053	0.16	-0.025	0.0053	1.7e-06	0.093	0.01	1.7e-19	0.091	0.01	9.9e-19	-0.46	0.01	0	1.3	0.26	4	1.4e-09	1.3	0.25
	MSR1_P21757_OID21063_v1_Neurology	Neurology	P21757	OID21063	MSR1	0.33	0.005	0	0.33	0.005	0	-0.021	0.0053	9.1e-05	0.013	0.0053	0.012	-0.013	0.0053	0.018	0.033	0.0053	4.1e-10	0.014	0.0053	0.0089	-0.014	0.0053	0.0074	-0.0034	0.0053	0.53	-0.019	0.0053	0.00028	0.018	0.0053	0.00055	0.015	0.0053	0.0053	0.032	0.0053	2.5e-09	-0.018	0.0053	0.00064	0.00064	0.0053	0.9	0.0085	0.0053	0.11	-0.0042	0.0053	0.43	0.00077	0.0053	0.89	-0.0015	0.0053	0.78	-0.0035	0.0053	0.52	0.00031	0.0053	0.95	0.0052	0.0053	0.32	-0.0064	0.0053	0.23	-0.081	0.01	1.3e-15	-0.077	0.01	2.4e-14	0.076	0.011	1.2e-12	0.19	0.97	6.8	4.9e-20	39	4.6e-10
	JAM2_P57087_OID21064_v1_Neurology	Neurology	P57087	OID21064	JAM2	0.26	0.0052	0	0.26	0.0052	0	-0.0034	0.0053	0.52	0.0041	0.0053	0.44	-0.0018	0.0053	0.74	-0.016	0.0053	0.0031	-0.025	0.0053	3.7e-06	-0.0047	0.0053	0.38	0.0025	0.0053	0.64	-0.006	0.0053	0.26	0.0012	0.0053	0.82	-0.0036	0.0053	0.5	-0.0092	0.0053	0.083	0.007	0.0053	0.19	0.005	0.0053	0.35	-0.015	0.0053	0.0054	0.00079	0.0053	0.88	-0.0072	0.0053	0.18	-0.0034	0.0053	0.53	-0.0072	0.0053	0.18	0.00087	0.0053	0.87	-0.0052	0.0053	0.33	-0.063	0.0053	1.4e-32	-0.17	0.01	8.3e-65	-0.17	0.01	3.7e-60	0.2	0.011	4.3e-75	0.73	0.6	13	4.7e-46	0.53	0.47
	RGMA_Q96B86_OID21065_v1_Neurology	Neurology	Q96B86	OID21065	RGMA	-0.043	0.0053	1.1e-15	-0.042	0.0053	3.7e-15	0.0017	0.0053	0.75	0.0013	0.0053	0.81	0.0072	0.0053	0.18	-0.02	0.0053	0.00023	-0.029	0.0053	7.7e-08	0.0033	0.0053	0.54	-0.011	0.0053	0.045	0.0033	0.0053	0.53	0.014	0.0053	0.0089	-0.0092	0.0053	0.085	-0.015	0.0053	0.0058	0.015	0.0053	0.0057	-0.00088	0.0053	0.87	0.0033	0.0053	0.54	-0.0011	0.0053	0.84	-0.0082	0.0053	0.12	0.0033	0.0053	0.54	0.007	0.0053	0.19	-0.0087	0.0053	0.1	-0.0075	0.0053	0.16	-0.017	0.0053	0.0015	-0.062	0.011	4.3e-09	-0.061	0.011	7.4e-09	0.24	0.011	3.4e-116	0.47	0.8	4.9	9.9e-13	14	0.00014
	DKK1_O94907_OID21066_v1_Neurology	Neurology	O94907	OID21066	DKK1	0.083	0.0053	1.1e-54	0.081	0.0053	2.8e-52	0.00094	0.0053	0.86	0.0091	0.0053	0.088	-0.0033	0.0053	0.54	0.0083	0.0053	0.12	-9.8e-05	0.0053	0.99	-0.0049	0.0053	0.36	5.3e-05	0.0053	0.99	-0.013	0.0053	0.017	0.0036	0.0053	0.5	0.0049	0.0053	0.36	0.0015	0.0053	0.78	0.0062	0.0053	0.25	0.0023	0.0053	0.67	-0.012	0.0053	0.03	0.0029	0.0053	0.59	-0.005	0.0053	0.35	-0.0014	0.0053	0.8	0.00021	0.0053	0.97	0.0061	0.0053	0.26	0.0014	0.0053	0.79	0.023	0.0053	2.3e-05	-0.093	0.011	3.2e-18	-0.092	0.011	7.1e-18	-0.019	0.011	0.083	0.66	0.65	5.4	9.3e-15	9.3	0.0023
	BIN2_Q9UBW5_OID21067_v1_Neurology	Neurology	Q9UBW5	OID21067	BIN2	-0.015	0.0054	0.0055	-0.015	0.0054	0.004	0.019	0.0054	0.00044	-0.0024	0.0054	0.65	0.008	0.0054	0.13	-0.036	0.0054	2.4e-11	-0.033	0.0054	1e-09	-0.004	0.0054	0.45	0.012	0.0054	0.021	-0.0078	0.0053	0.14	0.0064	0.0054	0.23	-0.014	0.0054	0.0095	-0.015	0.0054	0.0044	0.0022	0.0054	0.68	-0.0045	0.0054	0.4	-0.036	0.0054	3e-11	-0.0051	0.0054	0.34	-0.011	0.0054	0.04	-0.0049	0.0054	0.36	0.029	0.0054	7.7e-08	0.0047	0.0054	0.38	0.0028	0.0054	0.6	-0.18	0.0053	3.1e-245	-0.063	0.011	3.9e-09	-0.062	0.011	6.6e-09	-0.03	0.011	0.006	3.3	0.0059	71	4.5e-297	0.78	0.38
	CCN5_O76076_OID21068_v1_Neurology	Neurology	O76076	OID21068	CCN5	0.29	0.0051	0	0.29	0.0051	0	-0.0036	0.0054	0.5	0.017	0.0054	0.0012	0.0039	0.0054	0.47	-0.0089	0.0054	0.096	-0.026	0.0054	1.7e-06	-0.012	0.0053	0.024	0.0017	0.0054	0.74	-0.0093	0.0053	0.082	-0.0051	0.0054	0.34	0.0047	0.0054	0.38	0.0016	0.0054	0.77	0.0063	0.0054	0.24	0.0071	0.0054	0.18	-0.012	0.0054	0.024	-0.009	0.0054	0.092	-0.011	0.0054	0.045	-0.0092	0.0054	0.087	-0.0047	0.0054	0.38	0.0012	0.0054	0.82	0.004	0.0054	0.46	-0.0077	0.0054	0.15	0.21	0.0097	1.8e-100	0.2	0.0097	4.9e-96	0.6	0.01	0	0.93	0.46	3.4	1.8e-07	18	1.8e-05
	CGA_P01215_OID21069_v1_Neurology	Neurology	P01215	OID21069	CGA	0.25	0.0052	0	0.24	0.0052	0	-0.0038	0.0054	0.48	0.0019	0.0054	0.72	-0.01	0.0054	0.062	0.0053	0.0054	0.32	0.0052	0.0054	0.33	0.012	0.0054	0.025	-0.0074	0.0054	0.17	-6.6e-05	0.0054	0.99	0.0016	0.0054	0.77	-1.1e-05	0.0054	1	0.0041	0.0054	0.45	-0.0016	0.0054	0.76	-0.0087	0.0054	0.11	0.0066	0.0054	0.22	-0.0031	0.0054	0.56	0.0012	0.0054	0.82	0.0052	0.0054	0.33	-0.0033	0.0054	0.53	-0.00078	0.0054	0.88	-0.0087	0.0054	0.1	-0.007	0.0054	0.19	-0.32	0.0073	0	-0.29	0.0073	0	-1.3	0.008	0	1.4	0.22	1.5	0.056	8.1	0.0044
	APP_P05067_OID21070_v1_Neurology	Neurology	P05067	OID21070	APP	0.049	0.0053	2.6e-20	0.049	0.0053	8.4e-20	-0.0012	0.0054	0.83	0.0041	0.0054	0.44	-0.0033	0.0054	0.53	0.011	0.0054	0.042	0.0078	0.0054	0.15	-0.0069	0.0054	0.2	0.0058	0.0054	0.28	-0.015	0.0053	0.0038	0.0042	0.0054	0.43	0.0051	0.0054	0.34	0.0024	0.0054	0.66	0.0063	0.0054	0.24	-0.0009	0.0054	0.87	-0.0093	0.0054	0.082	0.00034	0.0054	0.95	-0.006	0.0054	0.27	0.002	0.0054	0.71	-0.006	0.0054	0.27	0.0053	0.0054	0.32	0.0074	0.0054	0.17	0.037	0.0054	3.1e-12	-0.048	0.011	7.4e-06	-0.049	0.011	5.5e-06	-0.00017	0.011	0.99	0.33	0.89	6.6	2.4e-19	11	0.00085
	ITGAM_P11215_OID21071_v1_Neurology	Neurology	P11215	OID21071	ITGAM	0.06	0.0053	3.6e-29	0.057	0.0053	1e-26	0.0047	0.0054	0.38	-0.016	0.0054	0.0038	0.0078	0.0054	0.15	-0.028	0.0054	1.9e-07	-0.031	0.0054	7.2e-09	0.0026	0.0054	0.63	0.0084	0.0054	0.12	-0.0025	0.0053	0.64	0.0023	0.0054	0.66	-0.0097	0.0054	0.071	-0.017	0.0054	0.0016	0.0083	0.0054	0.12	0.0073	0.0054	0.17	-0.0098	0.0054	0.068	0.0023	0.0054	0.66	0.0099	0.0054	0.065	0.0043	0.0054	0.42	0.0037	0.0054	0.48	0.0018	0.0054	0.74	-0.0023	0.0054	0.66	-0.034	0.0054	2.3e-10	-0.1	0.011	3.5e-23	-0.1	0.011	4.8e-22	-0.34	0.011	4.4e-226	0.82	0.54	9.3	5.5e-30	14	0.00018
	APOH_P02749_OID21072_v1_Neurology	Neurology	P02749	OID21072	APOH	0.079	0.0053	6.8e-50	0.079	0.0053	7.2e-50	-0.014	0.0054	0.011	0.0072	0.0054	0.18	-0.0059	0.0054	0.27	0.012	0.0054	0.024	-0.005	0.0054	0.35	-0.0081	0.0054	0.13	-0.0016	0.0054	0.77	-0.0024	0.0053	0.65	-0.00084	0.0054	0.88	0.01	0.0054	0.059	0.019	0.0054	0.00039	-0.005	0.0054	0.35	0.0068	0.0054	0.2	0.0024	0.0054	0.65	0.0008	0.0054	0.88	0.0078	0.0054	0.15	-0.0042	0.0054	0.43	-0.0041	0.0054	0.44	-0.01	0.0054	0.051	0.0025	0.0054	0.64	0.036	0.0054	1.3e-11	-0.02	0.011	0.061	-0.02	0.011	0.065	0.0098	0.011	0.36	6.2	8.5e-06	4.9	8.6e-13	0.14	0.7
	MIF_P14174_OID21073_v1_Neurology	Neurology	P14174	OID21073	MIF	-0.0056	0.0054	0.3	-0.0057	0.0054	0.29	0.011	0.0054	0.038	0.00073	0.0054	0.89	0.0059	0.0054	0.27	-0.017	0.0054	0.0017	-0.0089	0.0054	0.096	-0.0023	0.0054	0.67	0.0095	0.0054	0.076	0.00082	0.0054	0.88	-0.0051	0.0054	0.34	-0.011	0.0054	0.038	-0.021	0.0054	7.9e-05	0.014	0.0054	0.01	0.0036	0.0054	0.51	-0.034	0.0054	1.4e-10	-0.0018	0.0054	0.74	-0.017	0.0054	0.0018	-0.0014	0.0054	0.79	0.0062	0.0054	0.25	0.00075	0.0054	0.89	-0.001	0.0054	0.85	-0.14	0.0053	5.3e-150	-0.077	0.011	5.3e-13	-0.075	0.011	2.3e-12	0.037	0.011	0.0006	0.9	0.48	55	1.4e-228	0.028	0.87
	NPTX1_Q15818_OID21074_v1_Neurology	Neurology	Q15818	OID21074	NPTX1	0.12	0.0053	1.1e-110	0.12	0.0053	1.5e-103	-0.012	0.0054	0.026	0.0018	0.0054	0.74	-0.016	0.0054	0.0023	0.019	0.0054	0.00042	0.018	0.0054	0.001	0.0031	0.0054	0.56	-0.00073	0.0054	0.89	0.002	0.0053	0.71	0.0061	0.0054	0.25	0.00079	0.0054	0.88	0.019	0.0054	0.00037	-0.012	0.0054	0.022	0.0049	0.0054	0.36	0.018	0.0054	0.0011	0.0042	0.0054	0.43	0.014	0.0054	0.0091	0.0043	0.0054	0.42	0.0071	0.0054	0.18	0.0064	0.0054	0.23	0.0029	0.0054	0.59	0.0007	0.0054	0.9	-0.17	0.01	2.9e-57	-0.16	0.01	8.4e-54	-0.4	0.011	0	0.54	0.75	1.2	0.2	1.7	0.2
	GGT1_P19440_OID21075_v1_Neurology	Neurology	P19440	OID21075	GGT1	0.097	0.0053	3.7e-74	0.094	0.0053	1e-69	-0.027	0.0054	3.2e-07	0.0077	0.0054	0.15	-0.0024	0.0054	0.66	0.038	0.0054	2.3e-12	0.033	0.0054	8.3e-10	-0.017	0.0054	0.0013	0.0017	0.0054	0.75	-0.006	0.0054	0.26	0.0071	0.0054	0.19	0.0084	0.0054	0.12	0.021	0.0054	9.5e-05	-0.0034	0.0054	0.53	0.0062	0.0054	0.25	0.012	0.0054	0.028	-0.0068	0.0054	0.2	0.0027	0.0054	0.61	0.0023	0.0054	0.67	-0.0013	0.0054	0.81	-0.00088	0.0054	0.87	0.018	0.0054	0.00074	0.025	0.0054	2.2e-06	-0.17	0.01	5.7e-64	-0.17	0.01	2.1e-63	0.68	0.01	0	1.3	0.25	5.2	7.2e-14	49	2.1e-12
	BCAM_P50895_OID21076_v1_Neurology	Neurology	P50895	OID21076	BCAM	0.17	0.0053	1e-229	0.17	0.0053	2.6e-231	-0.0091	0.0054	0.089	0.0029	0.0054	0.59	-0.0065	0.0054	0.23	-0.006	0.0054	0.26	-0.0074	0.0054	0.17	0.0043	0.0054	0.42	0.0056	0.0054	0.3	0.00066	0.0053	0.9	-0.0086	0.0054	0.11	-0.0047	0.0054	0.38	-0.019	0.0054	0.00041	0.014	0.0054	0.011	0.0054	0.0054	0.31	0.0044	0.0054	0.42	-0.002	0.0054	0.7	-0.0046	0.0054	0.39	-0.0015	0.0054	0.78	-0.0053	0.0054	0.32	0.00075	0.0054	0.89	-0.019	0.0054	0.00051	-0.038	0.0054	1e-12	0.027	0.011	0.012	0.029	0.011	0.0064	-0.0038	0.011	0.73	0.52	0.76	6.9	2.3e-20	2.5	0.11
	STIP1_P31948_OID21077_v1_Neurology	Neurology	P31948	OID21077	STIP1	-0.0082	0.0054	0.13	-0.008	0.0054	0.14	0.015	0.0054	0.004	-0.0011	0.0054	0.84	0.0078	0.0054	0.14	-0.028	0.0054	2.7e-07	-0.025	0.0054	3.3e-06	-0.00077	0.0054	0.89	0.005	0.0054	0.35	0.0015	0.0054	0.78	0.0033	0.0054	0.54	-0.012	0.0054	0.022	-0.022	0.0054	3.8e-05	0.014	0.0054	0.011	0.0049	0.0054	0.36	-0.04	0.0054	1.3e-13	0.0018	0.0054	0.74	-0.017	0.0054	0.0018	-0.003	0.0054	0.58	0.0093	0.0054	0.084	0.0017	0.0054	0.75	-0.0033	0.0054	0.54	-0.19	0.0053	2.9e-272	-0.077	0.011	8.6e-13	-0.075	0.011	2.3e-12	0.15	0.011	9.3e-47	1.4	0.23	79	0	3.6	0.06
	AHSP_Q9NZD4_OID21078_v1_Neurology	Neurology	Q9NZD4	OID21078	AHSP	0.032	0.0054	3.8e-09	0.032	0.0054	1.7e-09	-0.012	0.0054	0.023	0.0014	0.0054	0.8	0.0011	0.0054	0.83	0.019	0.0054	0.00029	0.032	0.0054	1.9e-09	0.00024	0.0054	0.96	-0.0015	0.0054	0.78	0.01	0.0054	0.052	-0.023	0.0054	1.3e-05	0.0027	0.0054	0.61	0.0051	0.0054	0.34	0.0076	0.0054	0.15	0.004	0.0054	0.46	-0.013	0.0054	0.015	-0.0054	0.0054	0.31	-0.012	0.0054	0.02	-0.0026	0.0054	0.63	-0.031	0.0054	5.7e-09	0.0013	0.0054	0.8	-0.0081	0.0054	0.13	-0.098	0.0053	2.3e-75	-0.072	0.01	3.1e-12	-0.071	0.01	4.5e-12	0.55	0.01	0	0.16	0.98	79	0	14	0.00016
	DSC2_Q02487_OID21079_v1_Neurology	Neurology	Q02487	OID21079	DSC2	0.24	0.0052	0	0.24	0.0052	0	-0.0026	0.0054	0.63	0.01	0.0054	0.062	0.0023	0.0054	0.66	-0.02	0.0054	0.00025	-0.025	0.0054	3.5e-06	-0.0069	0.0054	0.2	0.0016	0.0054	0.76	-0.013	0.0054	0.019	-0.0067	0.0054	0.22	0.0042	0.0054	0.43	-0.0053	0.0054	0.33	0.007	0.0054	0.19	-0.003	0.0054	0.57	-0.0053	0.0054	0.32	-0.0074	0.0054	0.17	-0.0085	0.0054	0.12	-0.0027	0.0054	0.61	-0.011	0.0054	0.05	0.0017	0.0054	0.75	-0.0054	0.0054	0.31	-0.024	0.0054	1.1e-05	0.0073	0.01	0.49	0.011	0.01	0.31	-0.017	0.011	0.12	0.73	0.6	2.7	5.2e-05	12	0.00048
	CD164_Q04900_OID21080_v1_Neurology	Neurology	Q04900	OID21080	CD164	0.064	0.0053	4.1e-33	0.064	0.0053	7.6e-33	0.0072	0.0054	0.18	0.0056	0.0054	0.29	0.0023	0.0054	0.66	-0.0035	0.0054	0.52	-0.004	0.0054	0.46	-0.0016	0.0054	0.77	0.0063	0.0054	0.24	-0.00034	0.0053	0.95	0.0055	0.0054	0.3	-0.003	0.0054	0.58	-0.013	0.0054	0.017	0.017	0.0054	0.0015	0.014	0.0054	0.0084	-0.0056	0.0054	0.3	-0.0042	0.0054	0.43	-0.0033	0.0054	0.54	-0.00083	0.0054	0.88	0.0099	0.0054	0.064	0.0062	0.0054	0.25	0.0078	0.0054	0.14	-0.01	0.0054	0.057	-0.13	0.011	5.9e-36	-0.13	0.011	3.7e-35	0.063	0.011	3.8e-09	0.89	0.49	3	3.2e-06	0.46	0.5
	NRP2_O60462_OID21081_v1_Neurology	Neurology	O60462	OID21081	NRP2	0.21	0.0052	0	0.21	0.0052	0	-0.0046	0.0054	0.39	0.0024	0.0054	0.65	-0.011	0.0054	0.035	-0.0094	0.0054	0.079	-0.018	0.0054	0.00057	0.0035	0.0054	0.51	-0.00048	0.0054	0.93	-0.012	0.0053	0.021	0.0091	0.0054	0.09	0.0048	0.0054	0.37	0.0019	0.0054	0.72	0.0022	0.0054	0.68	0.00096	0.0054	0.86	0.0042	0.0054	0.43	-0.0093	0.0054	0.084	-0.0087	0.0054	0.1	0.0061	0.0054	0.26	0.0008	0.0054	0.88	0.0041	0.0054	0.45	-0.0023	0.0054	0.66	-0.041	0.0054	1.5e-14	-0.14	0.01	2.1e-41	-0.13	0.01	2.6e-37	-0.28	0.011	3.3e-153	0.34	0.89	4.5	2.4e-11	0.096	0.76
	SIGLEC5_O15389_OID21082_v1_Neurology	Neurology	O15389	OID21082	SIGLEC5	0.047	0.0053	9e-19	0.049	0.0053	4.7e-20	-0.0099	0.0054	0.064	0.015	0.0054	0.0064	-7e-05	0.0054	0.99	0.0032	0.0054	0.55	-0.005	0.0054	0.35	-0.003	0.0054	0.57	0.0065	0.0054	0.22	-0.0077	0.0053	0.15	-0.001	0.0054	0.85	0.0095	0.0054	0.077	0.014	0.0054	0.008	-0.0085	0.0054	0.11	-0.0048	0.0054	0.37	0.0031	0.0054	0.56	-0.013	0.0054	0.014	-0.016	0.0054	0.0034	-0.0033	0.0054	0.53	-0.006	0.0054	0.26	0.0021	0.0054	0.7	0.0035	0.0054	0.51	-0.01	0.0054	0.059	0.00011	0.011	0.99	-0.00083	0.011	0.94	0.065	0.011	1.6e-09	0.9	0.48	1.4	0.1	4.5	0.035
	MMP3_P08254_OID21083_v1_Neurology	Neurology	P08254	OID21083	MMP3	0.044	0.0053	3e-16	0.046	0.0053	4.9e-18	-0.01	0.0054	0.063	0.00049	0.0054	0.93	0.0048	0.0054	0.37	0.0054	0.0054	0.31	0.0025	0.0054	0.64	0.00051	0.0054	0.92	0.0028	0.0054	0.6	0.0065	0.0053	0.22	-0.0011	0.0054	0.84	0.0015	0.0054	0.78	-0.0023	0.0054	0.67	0.0079	0.0054	0.14	0.003	0.0054	0.57	-0.0055	0.0054	0.31	0.0027	0.0054	0.61	-0.0051	0.0054	0.34	-0.0016	0.0054	0.77	-0.0066	0.0054	0.22	0.002	0.0054	0.7	0.0031	0.0054	0.56	0.0084	0.0054	0.12	-0.0034	0.0083	0.68	-0.0056	0.0083	0.5	1.3	0.0084	0	0.35	0.89	2.6	7e-05	14	0.00016
	WARS_P23381_OID21084_v1_Neurology	Neurology	P23381	OID21084	WARS	0.14	0.0053	3.6e-152	0.14	0.0053	1.3e-148	0.0049	0.0054	0.36	-0.00075	0.0054	0.89	0.011	0.0054	0.045	-0.0019	0.0054	0.73	-0.0081	0.0054	0.13	-0.003	0.0054	0.58	-0.001	0.0054	0.85	-0.0014	0.0053	0.79	0.021	0.0054	8.3e-05	0.0062	0.0054	0.24	0.0079	0.0054	0.14	-0.0052	0.0054	0.33	-0.0023	0.0054	0.66	-0.02	0.0054	0.00023	-0.0047	0.0054	0.38	-0.011	0.0054	0.046	-0.0024	0.0054	0.66	-0.0021	0.0054	0.69	-0.0027	0.0054	0.62	-0.001	0.0054	0.85	-0.062	0.0053	6.5e-31	-0.12	0.011	9.7e-32	-0.12	0.011	1.1e-29	0.059	0.011	4.6e-08	0.4	0.85	10	4.5e-33	9.9	0.0016
	NID2_Q14112_OID21085_v1_Neurology	Neurology	Q14112	OID21085	NID2	0.045	0.0053	2.4e-17	0.045	0.0053	7.1e-17	8.8e-05	0.0054	0.99	0.0077	0.0054	0.15	-0.00034	0.0054	0.95	0.0065	0.0054	0.22	-0.0052	0.0054	0.33	-0.011	0.0053	0.043	0.0037	0.0054	0.49	-0.012	0.0053	0.027	0.0019	0.0054	0.73	0.012	0.0054	0.022	0.013	0.0054	0.019	-0.0034	0.0054	0.52	0.0015	0.0054	0.78	-0.012	0.0054	0.028	0.0015	0.0054	0.78	-0.0006	0.0054	0.91	-0.012	0.0054	0.023	-0.0062	0.0054	0.25	0.0021	0.0054	0.69	-0.00084	0.0054	0.88	0.036	0.0054	1.5e-11	-0.057	0.011	1.1e-07	-0.058	0.011	4.9e-08	-0.093	0.011	6.3e-18	0.3	0.92	5.4	1e-14	18	2.6e-05
	HARS1_P12081_OID21086_v1_Neurology	Neurology	P12081	OID21086	HARS1	0.0018	0.0054	0.74	0.0014	0.0054	0.79	0.014	0.0054	0.0076	-0.0015	0.0054	0.79	0.0063	0.0054	0.24	-0.025	0.0054	2.9e-06	-0.027	0.0054	3.7e-07	-0.0033	0.0054	0.54	0.011	0.0054	0.04	-0.0016	0.0053	0.76	0.0041	0.0054	0.44	-0.011	0.0054	0.048	-0.018	0.0054	0.00075	0.0079	0.0054	0.14	-0.00016	0.0054	0.98	-0.038	0.0054	1.4e-12	0.0026	0.0054	0.63	-0.012	0.0054	0.022	0.00035	0.0054	0.95	0.019	0.0054	0.00053	0.0019	0.0054	0.72	0.0044	0.0054	0.41	-0.13	0.0053	1e-128	-0.073	0.011	9.5e-12	-0.071	0.011	3e-11	0.046	0.011	1.6e-05	0.84	0.52	53	5.6e-219	0.033	0.85
	PEBP1_P30086_OID21087_v1_Neurology	Neurology	P30086	OID21087	PEBP1	0.029	0.0053	5.6e-08	0.029	0.0054	7.6e-08	0.0076	0.0054	0.16	0.0042	0.0054	0.44	0.0046	0.0054	0.39	-0.011	0.0054	0.034	-0.007	0.0054	0.19	-0.0014	0.0054	0.79	0.0045	0.0054	0.4	0.00064	0.0053	0.91	-0.0077	0.0054	0.15	-0.0055	0.0054	0.3	-0.02	0.0054	0.00027	0.018	0.0054	0.00083	0.0089	0.0054	0.097	-0.031	0.0054	4.3e-09	0.0004	0.0054	0.94	-0.018	0.0054	0.00084	-0.0047	0.0054	0.38	-0.0075	0.0054	0.16	0.0045	0.0054	0.4	-0.01	0.0054	0.058	-0.17	0.0053	4e-222	-0.12	0.011	4.2e-28	-0.11	0.011	5e-27	0.22	0.011	4.3e-94	0.22	0.95	75	0	6.7	0.0099
	SERPINB1_P30740_OID21088_v1_Neurology	Neurology	P30740	OID21088	SERPINB1	-0.0041	0.0054	0.44	-0.0042	0.0054	0.44	0.017	0.0054	0.002	-0.0042	0.0054	0.43	0.0075	0.0054	0.16	-0.026	0.0054	1.2e-06	-0.023	0.0054	2e-05	-0.0012	0.0054	0.82	0.016	0.0054	0.0027	0.0014	0.0054	0.8	-0.0069	0.0054	0.2	-0.017	0.0054	0.0019	-0.032	0.0054	1.9e-09	0.019	0.0054	0.00036	0.00051	0.0054	0.92	-0.03	0.0054	1.4e-08	0.00048	0.0054	0.93	-0.013	0.0054	0.016	0.003	0.0054	0.58	0.02	0.0054	0.00015	0.0016	0.0054	0.76	0.007	0.0054	0.2	-0.14	0.0053	3.3e-144	-0.079	0.011	2.3e-13	-0.077	0.011	7e-13	0.08	0.011	8.8e-14	0.94	0.46	60	2.5e-247	0.041	0.84
	IL17RA_Q96F46_OID21089_v1_Neurology	Neurology	Q96F46	OID21089	IL17RA	0.016	0.0054	0.003	0.016	0.0054	0.0028	0.0019	0.0054	0.72	-0.015	0.0054	0.0056	0.015	0.0054	0.0046	-0.0058	0.0054	0.28	1.3e-05	0.0054	1	0.0012	0.0054	0.83	0.0043	0.0054	0.42	0.002	0.0053	0.71	-0.0052	0.0054	0.33	-0.0033	0.0054	0.54	-0.0066	0.0054	0.22	0.0031	0.0054	0.57	-0.0087	0.0054	0.1	-0.011	0.0054	0.035	-0.0064	0.0054	0.23	-0.00084	0.0054	0.87	0.0071	0.0054	0.19	-0.00044	0.0054	0.94	3.7e-05	0.0054	0.99	0.0068	0.0054	0.2	-0.022	0.0054	3.4e-05	-0.068	0.011	2.1e-10	-0.065	0.011	1.2e-09	0.0036	0.011	0.74	0.52	0.76	2.2	0.00091	0.46	0.5
	CLEC14A_Q86T13_OID21090_v1_Neurology	Neurology	Q86T13	OID21090	CLEC14A	0.18	0.0053	3.7e-263	0.18	0.0053	3.4e-266	-0.017	0.0054	0.0015	0.016	0.0054	0.0036	-0.0089	0.0054	0.095	0.014	0.0054	0.0099	0.0025	0.0054	0.64	-0.0099	0.0053	0.065	-0.0037	0.0054	0.49	0.00046	0.0053	0.93	0.0089	0.0054	0.097	0.0037	0.0054	0.49	0.0031	0.0054	0.56	0.005	0.0054	0.35	0.0049	0.0054	0.36	0.0091	0.0054	0.088	-0.0074	0.0054	0.17	-0.0051	0.0054	0.34	-0.0017	0.0054	0.75	-0.0066	0.0054	0.21	-0.0087	0.0054	0.11	-0.0037	0.0054	0.49	-0.021	0.0054	0.0001	-0.11	0.01	3.5e-27	-0.11	0.01	8.2e-25	0.36	0.011	5.9e-251	1	0.4	3.6	3.1e-08	36	1.8e-09
	GP6_Q9HCN6_OID21091_v1_Neurology	Neurology	Q9HCN6	OID21091	GP6	-0.008	0.0054	0.14	-0.008	0.0054	0.14	0.0066	0.0054	0.22	-0.0008	0.0054	0.88	0.0035	0.0054	0.52	-0.0098	0.0054	0.068	-0.011	0.0054	0.047	-0.0043	0.0054	0.42	0.0076	0.0054	0.16	-0.0032	0.0054	0.55	0.0011	0.0054	0.84	-0.0045	0.0054	0.4	-0.014	0.0054	0.011	0.0076	0.0054	0.16	0.0015	0.0054	0.79	-0.024	0.0054	5.7e-06	0.0028	0.0054	0.6	-0.0065	0.0054	0.23	-0.0011	0.0054	0.84	0.0068	0.0054	0.21	0.0051	0.0054	0.35	0.00014	0.0054	0.98	-0.057	0.0054	3.5e-26	-0.052	0.011	1.5e-06	-0.051	0.011	2.1e-06	-0.025	0.011	0.021	1.6	0.16	27	1.2e-104	0.029	0.86
	CNTN3_Q9P232_OID21092_v1_Neurology	Neurology	Q9P232	OID21092	CNTN3	0.066	0.0053	1.9e-35	0.062	0.0053	1.6e-31	-0.013	0.0054	0.014	0.0094	0.0054	0.081	-0.0057	0.0054	0.29	0.0093	0.0054	0.082	-0.011	0.0054	0.048	-0.016	0.0053	0.0025	0.0071	0.0054	0.19	-0.013	0.0053	0.015	-0.014	0.0054	0.0092	0.01	0.0054	0.061	0.0047	0.0054	0.38	-0.0021	0.0054	0.69	0.014	0.0054	0.0068	-0.0099	0.0054	0.064	-0.0085	0.0054	0.11	-0.0064	0.0054	0.23	0.0044	0.0054	0.41	-0.0047	0.0054	0.38	-0.0023	0.0054	0.67	0.0069	0.0054	0.2	-0.02	0.0054	0.0002	-0.19	0.01	2e-81	-0.19	0.01	1.2e-77	0.69	0.01	0	1.3	0.28	2.5	0.00021	7	0.008
	INHBC_P55103_OID21093_v1_Neurology	Neurology	P55103	OID21093	INHBC	0.14	0.0053	6.6e-160	0.14	0.0053	2.5e-160	-0.012	0.0054	0.024	0.0068	0.0054	0.21	-0.0043	0.0054	0.42	0.021	0.0054	7.6e-05	0.024	0.0054	7e-06	-0.006	0.0054	0.26	0.0029	0.0054	0.59	0.003	0.0053	0.57	-0.016	0.0054	0.0033	-0.0026	0.0054	0.62	-0.0092	0.0054	0.084	0.0095	0.0054	0.075	0.0075	0.0054	0.16	-0.0047	0.0054	0.38	-0.0045	0.0054	0.4	-0.013	0.0054	0.014	0.0065	0.0054	0.23	-0.012	0.0054	0.021	-0.0018	0.0054	0.73	0.015	0.0054	0.0064	0.022	0.0054	4.7e-05	-0.075	0.011	1.8e-12	-0.075	0.011	1.5e-12	0.15	0.011	8e-42	0.17	0.97	7.9	2.2e-24	38	8.4e-10
	PIK3IP1_Q96FE7_OID21094_v1_Neurology	Neurology	Q96FE7	OID21094	PIK3IP1	0.31	0.0051	0	0.32	0.0051	0	-0.0083	0.0054	0.12	0.014	0.0054	0.011	-0.005	0.0054	0.35	-0.0064	0.0054	0.23	-0.017	0.0054	0.0013	-0.011	0.0053	0.048	0.00084	0.0054	0.88	-0.0093	0.0053	0.082	-0.0017	0.0054	0.75	0.0058	0.0054	0.28	0.00095	0.0054	0.86	0.0032	0.0054	0.54	0.0087	0.0054	0.11	-0.00072	0.0054	0.89	-0.0052	0.0054	0.33	-0.0067	0.0054	0.21	-0.0024	0.0054	0.66	-0.014	0.0054	0.011	-0.0041	0.0054	0.44	-0.00091	0.0054	0.86	-0.01	0.0054	0.056	-0.034	0.01	0.0009	-0.03	0.01	0.0028	0.14	0.011	1.6e-40	0.5	0.77	2.6	5.8e-05	24	8.7e-07
	NCAM2_O15394_OID21095_v1_Neurology	Neurology	O15394	OID21095	NCAM2	-0.068	0.0053	2.1e-37	-0.068	0.0053	1.9e-37	0.01	0.0054	0.059	-0.0074	0.0054	0.17	0.0053	0.0054	0.32	-0.036	0.0054	2.6e-11	-0.02	0.0054	0.00017	0.0094	0.0053	0.078	0.0036	0.0054	0.5	0.018	0.0053	0.00078	0.0079	0.0054	0.14	-0.02	0.0054	0.00022	-0.02	0.0054	0.00013	0.00036	0.0054	0.95	0.0017	0.0054	0.75	-0.011	0.0054	0.034	-0.0073	0.0054	0.17	-0.0021	0.0054	0.7	0.00011	0.0054	0.98	0.0087	0.0054	0.1	-0.0057	0.0054	0.29	-0.0011	0.0054	0.83	-0.045	0.0053	2.2e-17	-0.04	0.011	0.00018	-0.038	0.011	0.00036	-0.24	0.011	1.4e-108	0.09	0.99	8.2	1.6e-25	18	1.9e-05
	CA6_P23280_OID21096_v1_Neurology	Neurology	P23280	OID21096	CA6	-0.13	0.0053	4.8e-122	-0.13	0.0053	9.5e-124	0.0022	0.0054	0.69	-0.011	0.0054	0.038	0.016	0.0054	0.0021	-0.0092	0.0054	0.086	0.008	0.0054	0.13	0.012	0.0054	0.023	0.0068	0.0054	0.21	0.016	0.0054	0.0027	-0.0077	0.0054	0.15	-0.01	0.0054	0.062	-0.018	0.0054	0.00082	0.0086	0.0054	0.11	0.0041	0.0054	0.45	-0.0084	0.0054	0.12	0.0054	0.0054	0.31	0.0045	0.0054	0.4	0.0097	0.0054	0.071	-0.0022	0.0054	0.69	0.001	0.0054	0.85	-0.014	0.0054	0.009	-0.016	0.0054	0.0025	-0.072	0.01	8.7e-13	-0.07	0.01	5.2e-12	0.63	0.01	0	0.31	0.91	4.3	1.3e-10	28	1.3e-07
	SPINK1_P00995_OID21097_v1_Neurology	Neurology	P00995	OID21097	SPINK1	0.18	0.0053	1.8e-265	0.18	0.0053	1.1e-264	-0.0096	0.0054	0.073	0.013	0.0054	0.012	-0.0082	0.0054	0.13	-0.0029	0.0054	0.59	-0.0025	0.0054	0.64	-0.0069	0.0054	0.2	-0.0071	0.0054	0.18	-0.0029	0.0053	0.58	0.013	0.0054	0.017	-0.0046	0.0054	0.39	0.0062	0.0054	0.25	-0.0041	0.0054	0.44	-0.00038	0.0054	0.94	0.0057	0.0054	0.28	2.6e-05	0.0054	1	0.0027	0.0054	0.62	-0.0016	0.0054	0.77	-0.0085	0.0054	0.11	0.0079	0.0054	0.14	-0.0056	0.0054	0.3	0.0019	0.0054	0.72	-0.027	0.011	0.011	-0.024	0.011	0.024	-0.078	0.011	5.2e-13	0.74	0.59	2	0.0038	44	3.1e-11
	SUSD2_Q9UGT4_OID21098_v1_Neurology	Neurology	Q9UGT4	OID21098	SUSD2	0.21	0.0052	0	0.21	0.0052	0	-0.016	0.0054	0.0036	-0.0002	0.0054	0.97	-0.0084	0.0054	0.12	0.022	0.0054	3.5e-05	0.013	0.0054	0.018	-0.00028	0.0054	0.96	-0.0088	0.0054	0.099	0.0055	0.0053	0.31	0.017	0.0054	0.0011	0.01	0.0054	0.06	0.0079	0.0054	0.14	0.0053	0.0054	0.33	0.0012	0.0054	0.83	0.02	0.0054	0.00018	-0.0077	0.0054	0.15	0.0075	0.0054	0.16	0.0049	0.0054	0.36	0.0023	0.0054	0.66	-0.00082	0.0054	0.88	0.0035	0.0054	0.51	-0.013	0.0054	0.013	-0.12	0.01	5.7e-31	-0.12	0.01	1.4e-29	0.031	0.011	0.0042	0.17	0.97	1.5	0.071	92	9e-22
	MESD_Q14696_OID21099_v1_Neurology	Neurology	Q14696	OID21099	MESD	-0.0046	0.0054	0.39	-0.0048	0.0054	0.37	0.011	0.0054	0.035	-0.00086	0.0054	0.87	0.0051	0.0054	0.34	-0.023	0.0054	1.2e-05	-0.027	0.0054	4.3e-07	-0.0036	0.0054	0.5	0.0073	0.0054	0.17	-0.0034	0.0053	0.53	0.0089	0.0054	0.097	-0.0068	0.0054	0.2	-0.013	0.0054	0.017	0.0039	0.0054	0.47	-0.00014	0.0054	0.98	-0.035	0.0054	6.8e-11	0.004	0.0054	0.46	-0.012	0.0054	0.03	-0.00092	0.0054	0.86	0.015	0.0054	0.0052	0.0025	0.0054	0.64	0.0037	0.0054	0.49	-0.093	0.0053	3e-67	-0.065	0.011	1.1e-09	-0.064	0.011	2.1e-09	0.0016	0.011	0.88	1.1	0.34	40	1.9e-160	0.058	0.81
	MPO_P05164_OID21100_v1_Neurology	Neurology	P05164	OID21100	MPO	0.046	0.0054	1.2e-17	0.048	0.0054	5.2e-19	0.0015	0.0054	0.79	-0.0022	0.0054	0.68	0.0012	0.0054	0.82	0.0061	0.0054	0.25	0.026	0.0054	1.1e-06	0.0066	0.0054	0.22	0.004	0.0054	0.45	0.012	0.0054	0.027	-0.0082	0.0054	0.13	-0.023	0.0054	2.2e-05	-0.03	0.0054	1.6e-08	0.019	0.0054	0.00032	0.0052	0.0054	0.33	-0.012	0.0054	0.021	-0.01	0.0054	0.055	-0.0089	0.0054	0.099	0.0031	0.0054	0.56	0.0047	0.0054	0.38	-0.0026	0.0054	0.63	0.009	0.0054	0.094	-0.086	0.0053	5.4e-58	-0.032	0.011	0.0025	-0.031	0.011	0.0038	0.039	0.011	0.00025	0.6	0.7	34	4e-134	29	9.1e-08
	GUCA2A_Q02747_OID21101_v1_Neurology	Neurology	Q02747	OID21101	GUCA2A	0.21	0.0053	0	0.21	0.0053	0	0.0051	0.0054	0.35	0.0094	0.0054	0.079	0.0026	0.0054	0.63	-0.026	0.0054	1.8e-06	-0.024	0.0054	6.2e-06	0.011	0.0054	0.035	-0.0046	0.0054	0.39	0.0063	0.0054	0.24	-0.0047	0.0054	0.38	-0.0093	0.0054	0.082	-0.016	0.0054	0.0034	0.011	0.0054	0.033	-0.0032	0.0054	0.55	-0.0042	0.0054	0.44	0.0067	0.0054	0.21	0.015	0.0054	0.0069	0.011	0.0054	0.045	-0.0059	0.0054	0.27	-0.0069	0.0054	0.2	-0.014	0.0054	0.0084	-0.017	0.0054	0.0017	-0.091	0.01	3.4e-18	-0.087	0.01	9.1e-17	-0.11	0.011	3.8e-24	0.34	0.89	3.7	1.7e-08	2.7	0.099
	PIGR_P01833_OID21102_v1_Neurology	Neurology	P01833	OID21102	PIGR	0.083	0.0054	4.2e-53	0.083	0.0054	4.5e-54	-0.016	0.0054	0.0037	0.00012	0.0054	0.98	-0.0063	0.0054	0.24	0.039	0.0054	4.8e-13	0.053	0.0054	1.7e-22	-0.0067	0.0054	0.21	-0.0037	0.0054	0.49	0.0034	0.0054	0.53	0.019	0.0054	0.00055	0.0047	0.0054	0.39	0.034	0.0054	2.1e-10	-0.013	0.0054	0.016	-0.0034	0.0054	0.53	0.025	0.0054	5.3e-06	-0.0044	0.0054	0.41	0.011	0.0054	0.041	-0.006	0.0054	0.27	0.0069	0.0054	0.2	-0.006	0.0054	0.26	0.014	0.0054	0.011	0.039	0.0054	2.7e-13	0.066	0.011	1.1e-09	0.066	0.011	1e-09	0.017	0.011	0.12	0.43	0.83	9.4	1.6e-30	310	7.1e-70
	MMP9_P14780_OID21103_v1_Neurology	Neurology	P14780	OID21103	MMP9	0.033	0.0054	6.5e-10	0.036	0.0054	2.3e-11	-0.008	0.0054	0.13	0.0052	0.0054	0.33	-0.011	0.0054	0.042	0.0073	0.0054	0.18	0.012	0.0054	0.025	-0.01	0.0054	0.056	0.0045	0.0054	0.4	0.00084	0.0054	0.87	-0.01	0.0054	0.053	0.00052	0.0054	0.92	-0.00032	0.0054	0.95	0.0049	0.0054	0.36	-0.0019	0.0054	0.73	-0.017	0.0054	0.0017	-0.00042	0.0054	0.94	-0.0092	0.0054	0.086	-0.0013	0.0054	0.8	-0.00051	0.0054	0.92	0.0059	0.0054	0.27	0.0057	0.0054	0.29	-0.049	0.0054	3.9e-20	0.062	0.011	5.2e-09	0.059	0.011	2.7e-08	0.29	0.011	1.5e-156	0.17	0.98	32	3.2e-126	110	7.8e-25
	THBS2_P35442_OID21104_v1_Neurology	Neurology	P35442	OID21104	THBS2	0.0016	0.0054	0.76	0.0019	0.0054	0.72	-0.008	0.0054	0.14	0.00081	0.0054	0.88	-0.00072	0.0054	0.89	0.011	0.0054	0.039	0.013	0.0054	0.014	-0.0046	0.0054	0.39	0.0062	0.0054	0.24	0.004	0.0053	0.46	-0.014	0.0054	0.0098	0.0067	0.0054	0.21	0.013	0.0054	0.016	-0.0012	0.0054	0.82	0.0039	0.0054	0.47	-0.0074	0.0054	0.17	-0.012	0.0054	0.028	-0.0057	0.0054	0.29	-0.0052	0.0054	0.33	-0.0043	0.0054	0.42	-0.0059	0.0054	0.27	0.0069	0.0054	0.2	-0.0094	0.0054	0.078	0.11	0.011	1.6e-25	0.11	0.011	2.6e-24	-0.23	0.011	1.8e-105	0.35	0.88	2.7	4.5e-05	22	2.6e-06
	PLA2G7_Q13093_OID21105_v1_Neurology	Neurology	Q13093	OID21105	PLA2G7	-0.05	0.0053	5.6e-21	-0.051	0.0053	1.7e-21	-0.015	0.0054	0.0038	-0.0014	0.0054	0.79	-0.0068	0.0054	0.2	0.0093	0.0054	0.082	0.0048	0.0054	0.37	0.0036	0.0054	0.5	-0.0021	0.0054	0.69	0.0055	0.0053	0.3	-0.0012	0.0054	0.82	0.00096	0.0054	0.86	-0.002	0.0054	0.7	0.0029	0.0054	0.58	0.0046	0.0054	0.39	0.0074	0.0054	0.17	-0.0046	0.0054	0.39	-0.0051	0.0054	0.34	0.0015	0.0054	0.77	0.007	0.0054	0.19	0.0055	0.0054	0.3	-0.00073	0.0054	0.89	0.00053	0.0054	0.92	-0.15	0.01	1.8e-48	-0.15	0.01	5.7e-50	0.51	0.01	0	1.2	0.32	3	5.6e-06	1.3	0.25
	NOMO1_Q15155_OID21106_v1_Neurology	Neurology	Q15155	OID21106	NOMO1	0.091	0.0053	1.3e-65	0.089	0.0053	6e-63	-0.021	0.0054	0.00011	0.016	0.0054	0.0024	-0.00052	0.0054	0.92	0.026	0.0054	1.4e-06	0.011	0.0054	0.038	-0.013	0.0053	0.015	0.0063	0.0054	0.24	-0.0048	0.0053	0.37	-0.0035	0.0054	0.52	0.018	0.0054	0.00085	0.0089	0.0054	0.097	0.00097	0.0054	0.86	0.017	0.0054	0.0013	-0.0048	0.0054	0.37	-0.0032	0.0054	0.55	-0.0093	0.0054	0.081	0.0032	0.0054	0.55	-0.0065	0.0054	0.23	-0.0042	0.0054	0.43	0.0087	0.0054	0.1	-0.00038	0.0054	0.94	-0.14	0.011	2.6e-40	-0.14	0.011	2.5e-39	0.25	0.011	4.6e-120	0.35	0.88	4.6	9.9e-12	32	1.5e-08
	TNXB_P22105_OID21107_v1_Neurology	Neurology	P22105	OID21107	TNXB	-0.13	0.0053	7.8e-139	-0.13	0.0053	1.6e-141	0.0033	0.0054	0.54	-0.014	0.0054	0.0081	0.0098	0.0054	0.068	-0.018	0.0054	0.00069	-0.0099	0.0054	0.065	0.0067	0.0054	0.21	0.0024	0.0054	0.65	0.0025	0.0053	0.64	-0.00047	0.0054	0.93	-0.0027	0.0054	0.62	0.00038	0.0054	0.94	-0.00044	0.0054	0.93	0.0079	0.0054	0.14	-0.0018	0.0054	0.74	-0.0086	0.0054	0.11	0.0048	0.0054	0.37	-0.0035	0.0054	0.51	0.013	0.0054	0.014	0.0029	0.0054	0.59	-0.0021	0.0054	0.7	-0.015	0.0054	0.0045	-0.13	0.011	1.1e-36	-0.13	0.011	2.1e-35	-0.18	0.011	1e-62	1.2	0.33	3.4	1.7e-07	1.5	0.22
	CD109_Q6YHK3_OID21108_v1_Neurology	Neurology	Q6YHK3	OID21108	CD109	0.12	0.0053	4.6e-120	0.12	0.0053	4.4e-115	-0.0097	0.0054	0.07	-0.0047	0.0054	0.38	0.0019	0.0054	0.72	0.012	0.0054	0.025	0.015	0.0054	0.0063	0.01	0.0053	0.054	0.0011	0.0054	0.84	0.011	0.0053	0.043	0.0059	0.0054	0.27	-0.0031	0.0054	0.57	-0.0043	0.0054	0.42	0.0081	0.0054	0.13	0.0021	0.0054	0.69	0.0026	0.0054	0.63	-0.0019	0.0054	0.72	0.0051	0.0054	0.35	0.0021	0.0054	0.7	-0.0099	0.0054	0.064	0.0094	0.0054	0.078	-0.0085	0.0054	0.11	-0.0069	0.0054	0.2	-0.11	0.011	1.7e-25	-0.11	0.011	6e-24	-0.14	0.011	2.4e-38	0.99	0.42	2.2	0.0016	0.35	0.55
	SPINT1_O43278_OID21109_v1_Neurology	Neurology	O43278	OID21109	SPINT1	0.013	0.0054	0.016	0.014	0.0054	0.008	-0.013	0.0054	0.013	-0.0011	0.0054	0.83	-0.0081	0.0054	0.13	0.029	0.0054	6.2e-08	0.039	0.0054	2.9e-13	0.0047	0.0054	0.38	-0.0028	0.0054	0.61	0.014	0.0054	0.0096	0.0078	0.0054	0.15	-0.0054	0.0054	0.31	0.00046	0.0054	0.93	0.0037	0.0054	0.49	-0.0017	0.0054	0.76	0.014	0.0054	0.012	-0.013	0.0054	0.019	0.00082	0.0054	0.88	-0.0084	0.0054	0.12	0.0062	0.0054	0.24	-0.0031	0.0054	0.57	0.0096	0.0054	0.074	-0.014	0.0054	0.0087	-0.019	0.011	0.08	-0.016	0.011	0.13	0.047	0.011	1.3e-05	0.39	0.86	3.9	4.3e-09	87	1.2e-20
	CD99_P14209_OID21110_v1_Neurology	Neurology	P14209	OID21110	CD99	0.2	0.0052	5.9e-303	0.2	0.0052	1.7e-303	-0.0047	0.0054	0.38	0.013	0.0054	0.014	0.0058	0.0054	0.28	-0.022	0.0054	3.5e-05	-0.047	0.0053	1.7e-18	-0.0089	0.0054	0.095	0.005	0.0054	0.35	-0.0088	0.0053	0.098	-0.0009	0.0054	0.87	0.014	0.0054	0.0082	0.00014	0.0054	0.98	0.0095	0.0054	0.076	0.016	0.0054	0.0032	-0.015	0.0054	0.0041	0.0061	0.0054	0.26	-0.0035	0.0054	0.51	0.00042	0.0054	0.94	-0.0039	0.0054	0.47	-0.007	0.0054	0.19	0.0043	0.0054	0.42	-0.048	0.0053	1.8e-19	-0.13	0.0092	3.6e-48	-0.13	0.0092	2.8e-46	0.94	0.0095	0	0.93	0.46	8.9	1.1e-28	29	5.8e-08
	FCRL5_Q96RD9_OID21111_v1_Neurology	Neurology	Q96RD9	OID21111	FCRL5	-0.026	0.0054	1.3e-06	-0.022	0.0054	4.3e-05	-0.0036	0.0054	0.5	-0.0027	0.0054	0.61	0.0077	0.0054	0.15	0.01	0.0054	0.055	0.016	0.0054	0.0035	0.001	0.0054	0.85	0.0052	0.0054	0.33	-0.0009	0.0053	0.87	0.0061	0.0054	0.26	0.00071	0.0054	0.89	0.001	0.0054	0.85	-0.0033	0.0054	0.53	0.0066	0.0054	0.22	0.0028	0.0054	0.61	-0.0074	0.0054	0.17	-0.012	0.0054	0.023	-0.0051	0.0054	0.34	0.013	0.0054	0.017	-0.006	0.0054	0.26	0.0013	0.0054	0.81	-0.0055	0.0054	0.31	0.13	0.01	4.7e-34	0.13	0.01	9.2e-34	0.52	0.01	0	0.66	0.65	5	2.6e-13	16	7.7e-05
	CLEC11A_Q9Y240_OID21112_v1_Neurology	Neurology	Q9Y240	OID21112	CLEC11A	0.091	0.0053	1e-64	0.091	0.0053	5.6e-65	0.0027	0.0054	0.61	0.0039	0.0054	0.47	0.0029	0.0054	0.59	-0.0052	0.0054	0.33	-0.0039	0.0054	0.47	-0.0017	0.0054	0.76	0.006	0.0054	0.27	-0.0073	0.0054	0.17	0.0017	0.0054	0.75	0.0043	0.0054	0.42	0.004	0.0054	0.45	-6.4e-05	0.0054	0.99	-0.0014	0.0054	0.79	-0.0085	0.0054	0.11	-0.016	0.0054	0.003	-0.013	0.0054	0.017	-0.01	0.0054	0.052	-0.0067	0.0054	0.21	-0.0042	0.0054	0.43	-0.0077	0.0054	0.15	0.00029	0.0054	0.96	-0.051	0.011	1.3e-06	-0.05	0.011	2.2e-06	0.19	0.011	1.8e-68	0.56	0.73	2.1	0.0022	1.8	0.18
	DSG2_Q14126_OID21113_v1_Neurology	Neurology	Q14126	OID21113	DSG2	0.012	0.0054	0.022	0.013	0.0054	0.014	0.016	0.0054	0.0031	-0.013	0.0054	0.012	0.011	0.0054	0.041	-0.037	0.0054	7.3e-12	-0.029	0.0054	8.2e-08	0.011	0.0053	0.034	-0.00098	0.0054	0.86	0.0023	0.0053	0.67	-0.022	0.0054	5e-05	-0.0017	0.0054	0.75	-0.017	0.0054	0.0011	0.012	0.0054	0.027	-0.0069	0.0054	0.2	-0.0027	0.0054	0.62	-0.0052	0.0054	0.33	-0.0013	0.0054	0.81	-0.0035	0.0054	0.51	-0.0048	0.0054	0.38	-0.0043	0.0054	0.42	-0.015	0.0054	0.0043	-0.051	0.0053	1.9e-21	0.042	0.01	4.3e-05	0.044	0.01	2.5e-05	-0.51	0.01	0	1.1	0.36	8.2	1.3e-25	39	4.4e-10
	SOD2_P04179_OID21114_v1_Neurology	Neurology	P04179	OID21114	SOD2	-0.024	0.0054	4.9e-06	-0.026	0.0054	1.7e-06	0.0027	0.0054	0.62	-0.0035	0.0054	0.51	0.0013	0.0054	0.81	-0.0023	0.0054	0.67	-0.0048	0.0054	0.37	0.0011	0.0054	0.84	0.004	0.0054	0.45	-0.0027	0.0053	0.61	0.0091	0.0054	0.088	0.0098	0.0054	0.067	0.0079	0.0054	0.14	0.0015	0.0054	0.79	0.0023	0.0054	0.67	-0.0094	0.0054	0.08	0.00075	0.0054	0.89	0.0042	0.0054	0.43	-0.0068	0.0054	0.2	0.0038	0.0054	0.48	-0.0022	0.0054	0.67	0.0085	0.0054	0.11	-0.034	0.0054	1.5e-10	-0.16	0.01	8.1e-52	-0.15	0.01	3.1e-49	0.41	0.011	0	0.85	0.52	5.5	4.1e-15	13	0.00038
	NUDT5_Q9UKK9_OID21115_v1_Neurology	Neurology	Q9UKK9	OID21115	NUDT5	0.025	0.0054	3.4e-06	0.025	0.0054	3e-06	0.011	0.0054	0.035	0.0037	0.0054	0.48	0.0022	0.0054	0.68	-0.016	0.0054	0.0022	-0.015	0.0054	0.0053	-0.004	0.0054	0.46	0.0082	0.0054	0.13	-0.00061	0.0053	0.91	0.0044	0.0054	0.42	-0.0084	0.0054	0.12	-0.016	0.0054	0.0024	0.011	0.0054	0.034	0.0056	0.0054	0.3	-0.037	0.0054	6.8e-12	0.00011	0.0054	0.98	-0.018	0.0054	0.00061	-0.0026	0.0054	0.63	0.0087	0.0054	0.1	0.0027	0.0054	0.61	0.00024	0.0054	0.96	-0.15	0.0053	1e-163	-0.092	0.011	4.7e-18	-0.09	0.011	2.6e-17	0.16	0.011	2.4e-53	1.5	0.2	52	3.8e-214	3.5	0.063
	IL1R1_P14778_OID21116_v1_Neurology	Neurology	P14778	OID21116	IL1R1	0.086	0.0053	4.5e-58	0.088	0.0053	6.8e-61	0.0023	0.0054	0.66	0.0059	0.0054	0.27	0.0023	0.0054	0.67	0.0035	0.0054	0.51	0.00047	0.0054	0.93	-0.0058	0.0054	0.28	0.015	0.0054	0.0044	0.0014	0.0054	0.8	-0.016	0.0054	0.0025	-0.0013	0.0054	0.81	-0.0024	0.0054	0.66	0.008	0.0054	0.13	0.0027	0.0054	0.62	-0.0017	0.0054	0.75	-0.011	0.0054	0.048	-0.012	0.0054	0.027	0.0038	0.0054	0.48	-0.0073	0.0054	0.18	-0.016	0.0054	0.0023	-0.0021	0.0054	0.7	-0.019	0.0054	0.0004	0.054	0.011	3.6e-07	0.053	0.011	6e-07	0.19	0.011	2.1e-69	0.48	0.79	3	5.9e-06	4	0.044
	CNTN4_Q8IWV2_OID21117_v1_Neurology	Neurology	Q8IWV2	OID21117	CNTN4	0.13	0.0053	6.8e-123	0.12	0.0053	2e-115	0.0064	0.0054	0.23	-0.0018	0.0054	0.74	0.0023	0.0054	0.67	-0.027	0.0054	4.8e-07	-0.03	0.0054	1.7e-08	-0.0026	0.0054	0.62	0.0011	0.0054	0.83	-0.0061	0.0053	0.26	-0.0045	0.0054	0.4	-0.0047	0.0054	0.38	-0.014	0.0054	0.01	0.009	0.0054	0.092	0.0045	0.0054	0.4	-0.017	0.0054	0.0011	-0.0045	0.0054	0.4	9.9e-05	0.0054	0.99	0.014	0.0054	0.01	-0.00075	0.0054	0.89	-0.0045	0.0054	0.4	-0.0069	0.0054	0.2	-0.045	0.0053	2e-17	-0.22	0.01	2.3e-98	-0.22	0.01	1.4e-93	-0.29	0.011	1.3e-159	0.55	0.74	5.9	9.8e-17	2.3	0.13
	TMSB10_P63313_OID21118_v1_Neurology	Neurology	P63313	OID21118	TMSB10	0.1	0.0053	2.6e-82	0.1	0.0053	8.7e-83	0.0051	0.0054	0.34	0.0047	0.0054	0.38	0.003	0.0054	0.57	-0.009	0.0054	0.092	-0.0093	0.0054	0.084	-0.006	0.0054	0.26	0.0068	0.0054	0.2	0.0013	0.0053	0.81	0.0025	0.0054	0.65	-0.009	0.0054	0.094	-0.017	0.0054	0.0014	0.014	0.0054	0.011	0.0035	0.0054	0.51	-0.03	0.0054	3.1e-08	0.0028	0.0054	0.6	-0.014	0.0054	0.011	-0.0028	0.0054	0.6	0.003	0.0054	0.57	0.0025	0.0054	0.65	0.0069	0.0054	0.2	-0.065	0.0053	3.7e-34	-0.046	0.011	1.7e-05	-0.044	0.011	3.3e-05	-0.041	0.011	0.00011	1.3	0.26	26	4.8e-101	7.1	0.0076
	CD177_Q8N6Q3_OID21119_v1_Neurology	Neurology	Q8N6Q3	OID21119	CD177	0.032	0.0054	1.9e-09	0.033	0.0054	9.3e-10	0.011	0.0054	0.039	0.0029	0.0054	0.58	0.0065	0.0054	0.23	-0.02	0.0054	0.00026	-0.015	0.0054	0.004	0.0017	0.0054	0.75	0.00095	0.0054	0.86	0.0066	0.0054	0.22	0.00017	0.0054	0.97	-0.0078	0.0054	0.15	-0.0047	0.0054	0.38	-0.0013	0.0054	0.81	0.0068	0.0054	0.2	0.0034	0.0054	0.52	0.0021	0.0054	0.69	0.0081	0.0054	0.13	-0.0085	0.0054	0.11	0.0067	0.0054	0.21	-0.0062	0.0054	0.25	-0.0037	0.0054	0.49	-0.007	0.0054	0.19	0.027	0.011	0.012	0.026	0.011	0.017	-0.076	0.011	1.6e-12	0.6	0.7	0.66	0.88	0.19	0.66
	TREML2_Q5T2D2_OID21120_v1_Neurology	Neurology	Q5T2D2	OID21120	TREML2	-0.034	0.0053	2.8e-10	-0.032	0.0053	3.5e-09	0.0012	0.0054	0.82	0.00018	0.0054	0.97	-0.00029	0.0054	0.96	-0.01	0.0054	0.062	-0.014	0.0054	0.011	-0.0023	0.0054	0.67	-0.00088	0.0054	0.87	-0.014	0.0053	0.0084	0.0017	0.0054	0.75	-0.0076	0.0054	0.15	-0.013	0.0054	0.019	0.0046	0.0054	0.39	0.0068	0.0054	0.2	-0.017	0.0054	0.0014	-0.0053	0.0054	0.32	-0.012	0.0054	0.03	-0.0059	0.0054	0.27	-0.016	0.0054	0.0026	0.0056	0.0054	0.3	-0.004	0.0054	0.45	-0.028	0.0054	1.9e-07	-0.023	0.011	0.034	-0.021	0.011	0.044	-0.2	0.011	2.9e-78	0.26	0.94	8.5	9.7e-27	0.75	0.39
	MYOC_Q99972_OID21121_v1_Neurology	Neurology	Q99972	OID21121	MYOC	0.22	0.0052	0	0.22	0.0052	0	-0.0067	0.0054	0.21	0.0025	0.0054	0.64	0.0049	0.0054	0.36	-0.017	0.0054	0.0014	-0.031	0.0054	1.1e-08	0.0029	0.0054	0.59	0.0023	0.0054	0.66	-0.0029	0.0053	0.59	0.0044	0.0054	0.41	-0.0067	0.0054	0.21	-0.017	0.0054	0.0016	0.011	0.0054	0.042	0.0043	0.0054	0.42	-0.0049	0.0054	0.36	-0.0048	0.0054	0.37	0.0024	0.0054	0.65	0.0034	0.0054	0.53	0.0053	0.0054	0.32	-0.0023	0.0054	0.67	-0.01	0.0054	0.063	-0.068	0.0053	2.4e-37	-0.26	0.01	5.3e-141	-0.26	0.01	2.4e-133	0.15	0.011	3.9e-43	1.3	0.28	13	1.6e-44	0.32	0.57
	CD99L2_Q8TCZ2_OID21122_v1_Neurology	Neurology	Q8TCZ2	OID21122	CD99L2	0.067	0.0053	4.6e-36	0.066	0.0053	5.7e-35	-0.011	0.0054	0.042	0.015	0.0054	0.0051	-0.0074	0.0054	0.17	0.023	0.0054	2.6e-05	0.0065	0.0054	0.23	-0.009	0.0053	0.093	0.004	0.0054	0.46	-0.0049	0.0053	0.36	-0.0012	0.0054	0.83	0.015	0.0054	0.0043	0.014	0.0054	0.0082	-0.0069	0.0054	0.19	0.012	0.0054	0.022	-0.011	0.0054	0.042	-0.0081	0.0054	0.13	-0.013	0.0054	0.014	0.0062	0.0054	0.25	-0.0029	0.0054	0.59	-0.0012	0.0054	0.82	0.0076	0.0054	0.16	-0.016	0.0054	0.0025	-0.14	0.011	3.2e-39	-0.14	0.011	4e-38	-0.15	0.011	2.5e-45	0.93	0.46	6.1	2.5e-17	24	8.1e-07
	OGN_P20774_OID21123_v1_Neurology	Neurology	P20774	OID21123	OGN	0.3	0.0051	0	0.3	0.0051	0	0.0013	0.0054	0.81	0.017	0.0054	0.0019	6.5e-06	0.0054	1	-0.015	0.0054	0.0058	-0.028	0.0054	2.7e-07	-0.0017	0.0054	0.74	-0.0069	0.0054	0.2	-0.0081	0.0053	0.13	0.01	0.0054	0.054	-0.0045	0.0054	0.4	-0.0013	0.0054	0.81	0.0084	0.0054	0.12	0.0022	0.0054	0.69	-0.01	0.0054	0.052	-0.0029	0.0054	0.59	-0.0023	0.0054	0.66	0.00036	0.0054	0.95	-0.013	0.0054	0.015	-0.0031	0.0054	0.56	0.00057	0.0054	0.91	-0.017	0.0054	0.0015	0.18	0.0099	1.4e-72	0.18	0.0099	2.9e-70	-0.4	0.011	0	0.85	0.52	2.5	0.00022	8.5	0.0035
	PLAU_P00749_OID21124_v1_Neurology	Neurology	P00749	OID21124	PLAU	0.16	0.0053	6e-193	0.15	0.0053	1e-185	-0.0098	0.0054	0.067	-0.0055	0.0054	0.31	-0.0068	0.0054	0.21	0.0056	0.0054	0.3	0.0091	0.0054	0.088	0.0069	0.0054	0.2	-0.0015	0.0054	0.77	0.0036	0.0053	0.5	0.0014	0.0054	0.79	-0.0077	0.0054	0.15	-0.0024	0.0054	0.65	0.0059	0.0054	0.27	-0.0037	0.0054	0.49	0.0045	0.0054	0.4	-0.0078	0.0054	0.15	0.0031	0.0054	0.57	-0.0034	0.0054	0.52	0.00024	0.0054	0.96	-0.0026	0.0054	0.63	0.0048	0.0054	0.37	-0.025	0.0054	2.8e-06	-0.18	0.01	4.9e-66	-0.17	0.01	1.7e-62	-0.27	0.011	9.2e-138	0.35	0.88	2.9	1.3e-05	3	0.083
	EFNA1_P20827_OID21125_v1_Neurology	Neurology	P20827	OID21125	EFNA1	0.16	0.0053	2.3e-204	0.16	0.0053	5.2e-209	0.0013	0.0054	0.81	0.017	0.0054	0.002	-0.0039	0.0054	0.46	-0.0052	0.0054	0.33	-0.0043	0.0054	0.43	-0.0052	0.0054	0.33	0.0046	0.0054	0.39	0.0032	0.0054	0.55	-0.0096	0.0054	0.073	0.004	0.0054	0.46	-0.00056	0.0054	0.92	0.0025	0.0054	0.63	0.0062	0.0054	0.24	-0.017	0.0054	0.0018	-0.0052	0.0054	0.33	-0.011	0.0054	0.047	-0.0004	0.0054	0.94	-0.016	0.0054	0.0031	-0.00082	0.0054	0.88	0.00036	0.0054	0.95	0.0058	0.0054	0.28	-0.0049	0.011	0.65	-0.0038	0.011	0.72	-0.13	0.011	1.9e-35	0.67	0.65	1.9	0.0071	22	2.1e-06
	IL1RAP_Q9NPH3_OID21126_v1_Neurology	Neurology	Q9NPH3	OID21126	IL1RAP	0.0025	0.0054	0.64	-0.00014	0.0054	0.98	-0.0011	0.0054	0.84	0.0058	0.0054	0.28	-0.0014	0.0054	0.8	-0.019	0.0054	0.00031	-0.012	0.0054	0.025	0.0057	0.0054	0.28	0.0098	0.0054	0.068	-5e-05	0.0053	0.99	-0.026	0.0054	1e-06	0.00062	0.0054	0.91	-0.011	0.0054	0.034	0.0018	0.0054	0.73	-0.0034	0.0054	0.53	-0.0093	0.0054	0.084	-0.0023	0.0054	0.67	0.0046	0.0054	0.39	0.0014	0.0054	0.8	0.0086	0.0054	0.11	0.013	0.0054	0.017	-0.0099	0.0054	0.064	-0.024	0.0054	5.3e-06	-0.083	0.01	2.9e-15	-0.078	0.01	8.4e-14	-0.41	0.011	0	0.48	0.79	4.8	1.6e-12	4.9	0.027
	B4GAT1_O43505_OID21127_v1_Neurology	Neurology	O43505	OID21127	B4GAT1	0.094	0.0053	4.3e-69	0.089	0.0053	6.3e-62	-0.0058	0.0054	0.27	0.007	0.0054	0.19	-0.0051	0.0054	0.34	-0.0031	0.0054	0.56	-0.0021	0.0054	0.7	-0.0038	0.0054	0.48	0.0068	0.0054	0.2	-0.009	0.0053	0.091	-0.005	0.0054	0.35	0.0019	0.0054	0.72	0.0075	0.0054	0.16	-0.0016	0.0054	0.76	0.0046	0.0054	0.39	0.013	0.0054	0.017	-0.0016	0.0054	0.76	0.019	0.0054	0.0005	0.0047	0.0054	0.38	-0.0013	0.0054	0.8	0.00081	0.0054	0.88	-0.0071	0.0054	0.19	-0.02	0.0054	0.00025	-0.25	0.01	7e-130	-0.25	0.01	3e-122	-0.38	0.011	3.2e-283	0.78	0.57	1.9	0.01	20	6.1e-06
	ALDH1A1_P00352_OID21128_v1_Neurology	Neurology	P00352	OID21128	ALDH1A1	0.045	0.0053	4.8e-17	0.043	0.0053	5.3e-16	-0.0055	0.0054	0.31	0.0045	0.0054	0.4	0.0073	0.0054	0.17	0.002	0.0054	0.71	0.014	0.0054	0.0097	-0.0017	0.0054	0.75	-0.0037	0.0054	0.49	0.012	0.0053	0.021	-0.0052	0.0054	0.33	-0.005	0.0054	0.35	-0.011	0.0054	0.048	0.014	0.0054	0.01	0.0053	0.0054	0.32	-0.016	0.0054	0.0024	-0.01	0.0054	0.054	-0.014	0.0054	0.01	-0.0062	0.0054	0.25	-0.022	0.0054	5.6e-05	-0.0012	0.0054	0.82	-0.0098	0.0054	0.068	-0.11	0.0053	2.1e-99	-0.16	0.01	4.8e-56	-0.16	0.01	5.8e-55	0.48	0.01	0	0.82	0.54	53	1.1e-220	29	9.2e-08
	PILRA_Q9UKJ1_OID21129_v1_Neurology	Neurology	Q9UKJ1	OID21129	PILRA	0.2	0.0052	0	0.21	0.0052	0	-0.0079	0.0054	0.14	0.015	0.0054	0.0056	0.0077	0.0054	0.15	0.0049	0.0054	0.36	0.0036	0.0054	0.5	-0.0037	0.0054	0.49	0.003	0.0054	0.58	-0.002	0.0053	0.71	0.0062	0.0054	0.25	0.004	0.0054	0.46	0.005	0.0054	0.35	-0.0012	0.0054	0.82	0.0013	0.0054	0.81	0.00098	0.0054	0.85	0.0023	0.0054	0.67	-0.0058	0.0054	0.28	-0.016	0.0054	0.0025	-0.017	0.0054	0.0019	-0.0016	0.0054	0.77	-0.0029	0.0054	0.59	0.0039	0.0054	0.47	-0.045	0.01	1.8e-05	-0.044	0.01	2.5e-05	0.13	0.011	4.1e-34	0.5	0.78	3.4	1.8e-07	28	1.5e-07
	CD300LG_Q6UXG3_OID21130_v1_Neurology	Neurology	Q6UXG3	OID21130	CD300LG	0.11	0.0053	7.2e-92	0.11	0.0053	7.7e-91	0.00056	0.0054	0.92	0.0043	0.0054	0.42	0.00037	0.0054	0.94	-0.0059	0.0054	0.27	-0.0071	0.0054	0.19	-0.0027	0.0054	0.61	-0.0032	0.0054	0.54	0.0019	0.0053	0.72	0.0077	0.0054	0.15	-0.0046	0.0054	0.39	0.00013	0.0054	0.98	0.0054	0.0054	0.32	-0.00028	0.0054	0.96	0.0064	0.0054	0.23	-0.0068	0.0054	0.21	0.00048	0.0054	0.93	0.0039	0.0054	0.46	-0.00022	0.0054	0.97	-0.0073	0.0054	0.18	-0.015	0.0054	0.0042	-0.031	0.0054	8.5e-09	-0.092	0.01	3.3e-19	-0.089	0.01	5.1e-18	-0.55	0.01	0	0.5	0.78	2.7	4e-05	17	4.4e-05
	PECAM1_P16284_OID21131_v1_Neurology	Neurology	P16284	OID21131	PECAM1	0.063	0.0053	1.1e-31	0.061	0.0053	1.5e-30	-0.0015	0.0054	0.78	-0.0017	0.0054	0.76	-0.006	0.0054	0.27	0.011	0.0054	0.046	0.016	0.0054	0.0026	-0.0055	0.0054	0.3	0.00057	0.0054	0.92	-0.0038	0.0053	0.48	0.0079	0.0054	0.14	0.0014	0.0054	0.79	0.0003	0.0054	0.95	0.0094	0.0054	0.078	0.014	0.0054	0.0072	0.0088	0.0054	0.1	-0.0038	0.0054	0.48	0.0049	0.0054	0.36	-0.0025	0.0054	0.63	0.0056	0.0054	0.3	0.0015	0.0054	0.78	-0.0021	0.0054	0.69	-0.06	0.0053	4.6e-29	-0.12	0.011	7.2e-29	-0.12	0.011	9.8e-28	0.051	0.011	1.9e-06	1.1	0.35	10	3.1e-33	2.3	0.13
	GNLY_P22749_OID21132_v1_Neurology	Neurology	P22749	OID21132	GNLY	0.14	0.0053	5.4e-144	0.14	0.0053	1.2e-143	-0.0077	0.0054	0.15	0.0066	0.0054	0.22	-0.0065	0.0054	0.22	0.0032	0.0054	0.55	-0.0055	0.0054	0.31	-0.0067	0.0054	0.21	0.0047	0.0054	0.38	-0.0097	0.0053	0.07	0.0028	0.0054	0.6	0.0024	0.0054	0.66	0.0078	0.0054	0.14	-0.0098	0.0054	0.066	-0.0038	0.0054	0.47	0.0019	0.0054	0.72	-0.011	0.0054	0.034	-0.0083	0.0054	0.12	-0.0053	0.0054	0.32	0.0053	0.0054	0.32	-0.0029	0.0054	0.58	0.0021	0.0054	0.69	-0.024	0.0054	6e-06	-0.05	0.011	2e-06	-0.049	0.011	4e-06	-0.15	0.011	1.3e-45	1.5	0.18	3.1	2.2e-06	5.9	0.015
	FCER2_P06734_OID21133_v1_Neurology	Neurology	P06734	OID21133	FCER2	0.11	0.0053	2.6e-89	0.11	0.0053	1.9e-89	-0.006	0.0054	0.26	0.0055	0.0054	0.31	-0.0054	0.0054	0.31	0.0067	0.0054	0.21	0.0057	0.0054	0.29	0.0018	0.0054	0.74	-0.0045	0.0054	0.4	-0.002	0.0053	0.71	0.0069	0.0054	0.2	-0.0083	0.0054	0.12	-0.0094	0.0054	0.08	0.0077	0.0054	0.15	0.0058	0.0054	0.28	-0.0014	0.0054	0.79	-0.0069	0.0054	0.2	-0.01	0.0054	0.055	0.0025	0.0054	0.64	-0.0076	0.0054	0.16	-0.0049	0.0054	0.36	-0.0034	0.0054	0.52	0.0081	0.0054	0.13	-0.089	0.011	5.7e-17	-0.086	0.011	7.5e-16	-0.053	0.011	1e-06	1.1	0.37	3.8	7.2e-09	12	0.00056
	MFGE8_Q08431_OID21134_v1_Neurology	Neurology	Q08431	OID21134	MFGE8	0.066	0.0053	4e-35	0.064	0.0053	3.6e-33	-0.0058	0.0054	0.28	0.0068	0.0054	0.2	-0.0033	0.0054	0.54	0.014	0.0054	0.01	-0.00088	0.0054	0.87	-0.0056	0.0054	0.29	0.0013	0.0054	0.82	-0.015	0.0053	0.0046	0.0039	0.0054	0.47	0.018	0.0054	0.00071	0.022	0.0054	3.8e-05	-0.0057	0.0054	0.29	0.0073	0.0054	0.17	-0.0017	0.0054	0.75	0.003	0.0054	0.58	0.0032	0.0054	0.55	0.0051	0.0054	0.34	-0.0092	0.0054	0.087	0.0016	0.0054	0.76	-0.001	0.0054	0.85	0.019	0.0054	0.00037	-0.15	0.011	2.1e-43	-0.15	0.011	1.1e-42	0.26	0.011	2.9e-128	1.7	0.12	3.4	2.5e-07	20	6.2e-06
	TXNRD1_Q16881_OID21135_v1_Neurology	Neurology	Q16881	OID21135	TXNRD1	0.046	0.0053	6.1e-18	0.045	0.0053	2.9e-17	0.017	0.0054	0.0015	-0.004	0.0054	0.45	0.01	0.0054	0.053	-0.028	0.0054	1e-07	-0.031	0.0054	7.7e-09	-0.0029	0.0054	0.59	0.0064	0.0054	0.23	-0.0016	0.0053	0.76	0.0081	0.0054	0.13	-0.0062	0.0054	0.25	-0.016	0.0054	0.0036	0.011	0.0054	0.049	0.003	0.0054	0.58	-0.039	0.0054	5.9e-13	0.0041	0.0054	0.45	-0.01	0.0054	0.061	0.00031	0.0054	0.95	0.014	0.0054	0.011	-0.0022	0.0054	0.68	0.002	0.0054	0.71	-0.14	0.0053	2.4e-149	-0.12	0.011	9.1e-29	-0.12	0.011	2.9e-27	0.14	0.011	1.7e-40	1.1	0.38	47	1.3e-192	5.9	0.015
	IL7R_P16871_OID21136_v1_Neurology	Neurology	P16871	OID21136	IL7R	-0.044	0.0053	2.7e-16	-0.046	0.0053	7.7e-18	0.0065	0.0054	0.22	-0.0026	0.0054	0.63	0.00057	0.0054	0.92	-0.014	0.0054	0.0078	-0.0022	0.0054	0.68	-0.0038	0.0054	0.48	-0.0032	0.0054	0.54	-0.0046	0.0053	0.39	-0.0012	0.0054	0.82	-0.0025	0.0054	0.65	0.0091	0.0054	0.089	-0.00042	0.0054	0.94	0.0077	0.0054	0.15	0.0083	0.0054	0.12	-0.0073	0.0054	0.17	0.0047	0.0054	0.38	0.0084	0.0054	0.12	0.0067	0.0054	0.21	-0.0038	0.0054	0.48	-0.0075	0.0054	0.16	-0.013	0.0054	0.012	-0.093	0.011	2.9e-18	-0.088	0.011	1.5e-16	-0.19	0.011	8.5e-70	0.26	0.94	1.8	0.012	100	3.4e-24
	HAVCR2_Q8TDQ0_OID21137_v1_Neurology	Neurology	Q8TDQ0	OID21137	HAVCR2	0.22	0.0052	0	0.23	0.0052	0	-0.011	0.0054	0.032	0.013	0.0054	0.019	-0.0071	0.0054	0.19	0.018	0.0054	0.00086	0.0022	0.0054	0.68	-0.0094	0.0053	0.079	0.0029	0.0054	0.59	-0.0056	0.0053	0.3	0.0065	0.0054	0.23	0.0086	0.0054	0.11	0.012	0.0054	0.021	-0.0031	0.0054	0.56	-0.0058	0.0054	0.28	0.0028	0.0054	0.61	-0.011	0.0054	0.04	-0.012	0.0054	0.029	-0.0019	0.0054	0.72	-0.0073	0.0054	0.17	-0.0046	0.0054	0.39	0.006	0.0054	0.26	-0.013	0.0054	0.012	0.061	0.01	5.5e-09	0.06	0.01	7.9e-09	-0.08	0.011	1.2e-13	0.47	0.8	4.7	7.2e-12	49	2.2e-12
	ARSA_P15289_OID21138_v1_Neurology	Neurology	P15289	OID21138	ARSA	0.09	0.0053	1.1e-63	0.09	0.0053	4.3e-64	0.0022	0.0054	0.68	0.0016	0.0054	0.76	0.0038	0.0054	0.48	-0.00042	0.0054	0.94	-0.0038	0.0054	0.48	-0.0054	0.0054	0.31	0.013	0.0054	0.018	-0.013	0.0053	0.014	-0.011	0.0054	0.043	0.011	0.0054	0.041	0.0044	0.0054	0.41	0.0053	0.0054	0.32	0.012	0.0054	0.025	0.0055	0.0054	0.3	-0.0088	0.0054	0.1	-0.017	0.0054	0.002	-0.0056	0.0054	0.3	0.00032	0.0054	0.95	0.0088	0.0054	0.099	0.009	0.0054	0.094	-0.019	0.0054	0.00041	-0.016	0.011	0.13	-0.016	0.011	0.13	0.23	0.011	7.1e-101	0.76	0.58	4.6	8.2e-12	19	1.4e-05
	ITGA5_P08648_OID21139_v1_Neurology	Neurology	P08648	OID21139	ITGA5	0.19	0.0053	4e-269	0.18	0.0053	4.4e-260	-0.024	0.0054	7e-06	0.0055	0.0054	0.31	-0.014	0.0054	0.0098	0.024	0.0054	5.8e-06	0.023	0.0054	2.3e-05	-0.009	0.0053	0.092	0.0024	0.0054	0.65	-0.0065	0.0053	0.22	0.0017	0.0054	0.75	0.002	0.0054	0.71	0.0091	0.0054	0.089	0.0033	0.0054	0.54	0.00062	0.0054	0.91	3.5e-05	0.0054	0.99	-0.0071	0.0054	0.18	-0.0017	0.0054	0.74	0.0032	0.0054	0.55	-0.0055	0.0054	0.31	-0.0035	0.0054	0.51	0.011	0.0054	0.046	-0.011	0.0054	0.038	-0.24	0.01	7.6e-114	-0.23	0.01	1.4e-109	-0.054	0.011	4.4e-07	1.3	0.25	6.9	2e-20	32	1.5e-08
	FYB1_O15117_OID21140_v1_Neurology	Neurology	O15117	OID21140	FYB1	0.0092	0.0054	0.086	0.0085	0.0054	0.11	0.013	0.0054	0.017	0.0032	0.0054	0.56	0.0073	0.0054	0.17	-0.026	0.0054	1.5e-06	-0.032	0.0054	2.8e-09	-0.0052	0.0054	0.33	0.011	0.0054	0.034	-0.0088	0.0054	0.1	0.0044	0.0054	0.41	-0.0037	0.0054	0.49	-0.0083	0.0054	0.12	0.00045	0.0054	0.93	0.00077	0.0054	0.89	-0.035	0.0054	7.3e-11	0.0029	0.0054	0.58	-0.0069	0.0054	0.2	-0.0016	0.0054	0.76	0.027	0.0054	5.8e-07	0.0041	0.0054	0.45	0.0079	0.0054	0.14	-0.12	0.0053	7.1e-108	-0.081	0.011	5.1e-14	-0.08	0.011	1.1e-13	0.056	0.011	2.4e-07	0.79	0.56	46	1.2e-187	0.86	0.35
	BLVRB_P30043_OID21141_v1_Neurology	Neurology	P30043	OID21141	BLVRB	0.034	0.0053	2.9e-10	0.034	0.0053	1.7e-10	-0.0013	0.0054	0.81	0.0011	0.0054	0.83	0.0019	0.0054	0.72	0.0034	0.0054	0.53	0.012	0.0054	0.026	-0.00016	0.0054	0.98	-0.0038	0.0054	0.48	0.0072	0.0053	0.18	-0.023	0.0054	1.8e-05	-0.00037	0.0054	0.94	-0.0085	0.0054	0.11	0.012	0.0054	0.026	0.0024	0.0054	0.66	-0.018	0.0054	0.00073	-0.0019	0.0054	0.73	-0.015	0.0054	0.0048	-0.0016	0.0054	0.76	-0.034	0.0054	2e-10	0.0065	0.0054	0.23	-0.018	0.0054	0.00094	-0.13	0.0053	1.2e-136	-0.058	0.011	5.1e-08	-0.056	0.011	1.3e-07	0.33	0.011	3.5e-210	1	0.39	100	0	11	0.00073
	RELT_Q969Z4_OID21142_v1_Neurology	Neurology	Q969Z4	OID21142	RELT	0.18	0.0053	1.8e-259	0.19	0.0053	4.1e-268	-0.0083	0.0054	0.12	0.018	0.0054	0.0011	0.0028	0.0054	0.6	-0.0034	0.0054	0.52	-0.012	0.0054	0.021	-0.006	0.0054	0.26	0.0037	0.0054	0.49	-0.0028	0.0053	0.6	0.002	0.0054	0.71	0.00023	0.0054	0.97	-0.0038	0.0054	0.48	0.0044	0.0054	0.41	0.005	0.0054	0.35	-0.012	0.0054	0.031	-0.0036	0.0054	0.51	-0.014	0.0054	0.009	-0.0033	0.0054	0.54	-0.014	0.0054	0.0099	-0.00086	0.0054	0.87	0.002	0.0054	0.72	0.0008	0.0054	0.88	-0.14	0.0096	1.3e-47	-0.14	0.0096	2.9e-46	0.79	0.0099	0	1.1	0.39	4.3	1.5e-10	89	4.1e-21
	DBI_P07108_OID21143_v1_Neurology	Neurology	P07108	OID21143	DBI	0.042	0.0054	7.6e-15	0.041	0.0054	1.1e-14	0.0064	0.0054	0.23	-0.00021	0.0054	0.97	0.0038	0.0054	0.47	-0.0073	0.0054	0.17	-0.0062	0.0054	0.25	-0.0067	0.0054	0.21	0.0077	0.0054	0.15	0.00015	0.0054	0.98	0.0048	0.0054	0.38	-0.0057	0.0054	0.28	-0.014	0.0054	0.01	0.0097	0.0054	0.069	0.0015	0.0054	0.78	-0.027	0.0054	6.3e-07	-0.001	0.0054	0.85	-0.014	0.0054	0.011	-0.00062	0.0054	0.91	0.0037	0.0054	0.49	0.0047	0.0054	0.39	0.0028	0.0054	0.6	-0.092	0.0053	3.6e-66	-0.079	0.011	1.7e-13	-0.077	0.011	5.6e-13	0.04	0.011	0.00024	0.83	0.53	33	1.8e-131	2.1	0.15
	VSIG4_Q9Y279_OID21144_v1_Neurology	Neurology	Q9Y279	OID21144	VSIG4	0.27	0.0052	0	0.27	0.0051	0	-0.012	0.0054	0.02	0.019	0.0054	0.00036	-0.0027	0.0054	0.61	0.0051	0.0054	0.34	-0.0098	0.0054	0.067	-0.015	0.0053	0.0063	0.00042	0.0054	0.94	-0.0061	0.0053	0.26	0.0031	0.0054	0.56	0.008	0.0054	0.14	0.0056	0.0054	0.29	0.0023	0.0054	0.67	0.0018	0.0054	0.74	0.00091	0.0054	0.86	-0.0034	0.0054	0.52	-0.0025	0.0054	0.64	-0.0067	0.0054	0.21	-0.015	0.0054	0.0062	-0.0047	0.0054	0.38	0.00079	0.0054	0.88	-0.0075	0.0054	0.16	0.092	0.01	5.1e-19	0.09	0.01	2.8e-18	0.17	0.011	1.3e-54	0.11	0.99	2.2	0.0011	39	4.5e-10
	TNFRSF1B_P20333_OID21145_v1_Neurology	Neurology	P20333	OID21145	TNFRSF1B	0.22	0.0052	0	0.22	0.0052	0	-0.00095	0.0054	0.86	0.013	0.0054	0.013	0.002	0.0054	0.71	0.0021	0.0054	0.7	0.00076	0.0054	0.89	-0.006	0.0054	0.26	0.0039	0.0054	0.46	-0.0035	0.0053	0.52	0.0019	0.0054	0.72	0.0072	0.0054	0.18	0.009	0.0054	0.092	-0.0043	0.0054	0.42	-0.0057	0.0054	0.29	-0.001	0.0054	0.85	-0.01	0.0054	0.051	-0.01	0.0054	0.055	-0.0046	0.0054	0.39	-0.011	0.0054	0.04	-0.0093	0.0054	0.081	0.0022	0.0054	0.68	-0.0059	0.0054	0.27	0.0034	0.01	0.75	0.0053	0.01	0.61	0.12	0.011	8.6e-29	0.2	0.96	4	1.3e-09	58	3.1e-14
	IGF2R_P11717_OID21146_v1_Neurology	Neurology	P11717	OID21146	IGF2R	0.16	0.0053	4.5e-210	0.16	0.0053	2.2e-204	-0.015	0.0054	0.0061	0.0083	0.0054	0.12	-0.0052	0.0054	0.33	0.011	0.0054	0.039	0.0024	0.0054	0.66	-0.015	0.0053	0.0065	0.0057	0.0054	0.29	-0.0092	0.0053	0.085	-0.0022	0.0054	0.67	0.013	0.0054	0.012	0.012	0.0054	0.02	-0.0021	0.0054	0.69	0.011	0.0054	0.032	-0.0014	0.0054	0.8	0.0023	0.0054	0.67	0.0058	0.0054	0.28	-2.5e-05	0.0054	1	-0.0043	0.0054	0.42	-0.0031	0.0054	0.56	0.01	0.0054	0.052	-0.0079	0.0054	0.14	-0.13	0.011	1.9e-32	-0.12	0.011	5.9e-32	0.15	0.011	1.3e-41	0.42	0.84	2.3	0.00046	13	0.00025
	TIMP4_Q99727_OID21147_v1_Neurology	Neurology	Q99727	OID21147	TIMP4	0.22	0.0052	0	0.22	0.0052	0	-0.008	0.0054	0.14	0.011	0.0054	0.042	-0.0077	0.0054	0.15	0.0093	0.0054	0.081	-0.006	0.0054	0.26	-0.0021	0.0054	0.69	-0.0043	0.0054	0.42	-0.0087	0.0053	0.1	0.0033	0.0054	0.54	0.0047	0.0054	0.38	0.013	0.0054	0.018	-0.0003	0.0054	0.95	-0.0076	0.0054	0.16	0.0036	0.0054	0.5	0.001	0.0054	0.85	-0.00059	0.0054	0.91	0.0039	0.0054	0.47	-0.002	0.0054	0.71	-0.0042	0.0054	0.43	-0.0033	0.0054	0.54	-0.042	0.0053	2.1e-15	0.015	0.01	0.14	0.016	0.01	0.11	-0.46	0.01	0	1.2	0.31	5.9	2e-16	2.8	0.095
	SPINK5_Q9NQ38_OID21148_v1_Neurology	Neurology	Q9NQ38	OID21148	SPINK5	-0.1	0.0053	1.9e-82	-0.1	0.0053	4.5e-79	-0.0011	0.0054	0.84	-0.0051	0.0054	0.34	-0.0034	0.0054	0.53	0.014	0.0054	0.0091	0.035	0.0054	4.8e-11	0.009	0.0053	0.094	0.0043	0.0054	0.42	0.014	0.0053	0.0076	-0.012	0.0054	0.024	-0.016	0.0054	0.0021	-0.009	0.0054	0.092	0.003	0.0054	0.58	0.0053	0.0054	0.32	-0.0085	0.0054	0.11	-0.0089	0.0054	0.097	-0.0014	0.0054	0.8	-0.0092	0.0054	0.087	0.007	0.0054	0.19	0.0088	0.0054	0.1	-0.0089	0.0054	0.096	-0.00011	0.0054	0.98	0.14	0.01	1.1e-39	0.14	0.01	5.1e-40	0.34	0.011	1e-221	0.1	0.99	2.5	0.00012	0.024	0.88
	CA2_P00918_OID21149_v1_Neurology	Neurology	P00918	OID21149	CA2	0.037	0.0054	8e-12	0.037	0.0054	3e-12	-0.0011	0.0054	0.84	0.0034	0.0054	0.53	0.0031	0.0054	0.57	9.6e-05	0.0054	0.99	0.0082	0.0054	0.12	0.0014	0.0054	0.8	-0.0018	0.0054	0.74	0.0028	0.0054	0.6	-0.023	0.0054	1.5e-05	0.0011	0.0054	0.84	-0.0093	0.0054	0.084	0.015	0.0054	0.0047	0.0057	0.0054	0.29	-0.024	0.0054	7e-06	-0.0039	0.0054	0.47	-0.018	0.0054	0.0011	-0.0055	0.0054	0.31	-0.032	0.0054	3.1e-09	0.0077	0.0054	0.15	-0.02	0.0054	0.00014	-0.16	0.0053	3.6e-188	-0.053	0.011	5.1e-07	-0.052	0.011	7.6e-07	0.39	0.011	6.2e-300	0.13	0.98	110	0	16	5.9e-05
	CTRB1_P17538_OID21150_v1_Neurology	Neurology	P17538	OID21150	CTRB1	0.033	0.0053	8.6e-10	0.03	0.0053	2.5e-08	0.011	0.0054	0.048	0.0029	0.0054	0.59	0.011	0.0054	0.041	-0.025	0.0054	3e-06	-0.016	0.0054	0.0026	0.00077	0.0054	0.89	0.006	0.0054	0.26	-0.0012	0.0053	0.83	-0.0051	0.0054	0.34	-0.0039	0.0054	0.47	-0.016	0.0054	0.0032	0.0096	0.0054	0.074	0.0057	0.0054	0.29	0.0035	0.0054	0.52	-0.0058	0.0054	0.28	-0.003	0.0054	0.57	0.0038	0.0054	0.48	-0.0029	0.0054	0.59	0.0056	0.0054	0.3	0.0005	0.0054	0.93	-0.014	0.0054	0.0078	-0.073	0.011	7.1e-12	-0.071	0.011	3.4e-11	-0.097	0.011	1.6e-19	0.58	0.72	1.2	0.21	4.9	0.026
	F11R_Q9Y624_OID21151_v1_Neurology	Neurology	Q9Y624	OID21151	F11R	0.021	0.0054	8.5e-05	0.021	0.0054	0.00011	0.0045	0.0054	0.4	0.0044	0.0054	0.41	0.0011	0.0054	0.84	-0.0057	0.0054	0.28	-0.0062	0.0054	0.25	-0.0063	0.0054	0.24	0.0073	0.0054	0.17	-0.011	0.0053	0.044	0.0044	0.0054	0.41	-0.00031	0.0054	0.95	-0.003	0.0054	0.57	0.0046	0.0054	0.39	0.0034	0.0054	0.53	-0.017	0.0054	0.0013	-0.0025	0.0054	0.64	-0.0082	0.0054	0.13	-0.0022	0.0054	0.68	0.0094	0.0054	0.078	0.0077	0.0054	0.15	0.0017	0.0054	0.75	-0.066	0.0053	3.2e-35	-0.086	0.011	8.6e-16	-0.085	0.011	2.4e-15	0.076	0.011	1.3e-12	0.52	0.76	15	1.1e-53	5.7	0.017
	LILRA2_Q8N149_OID21152_v1_Neurology	Neurology	Q8N149	OID21152	LILRA2	0.12	0.0053	1.4e-106	0.12	0.0053	2.5e-103	-0.0083	0.0054	0.12	0.0066	0.0054	0.22	-0.0043	0.0054	0.42	0.0014	0.0054	0.8	-0.01	0.0054	0.053	-0.0073	0.0054	0.17	0.0083	0.0054	0.12	-0.0089	0.0053	0.096	0.0033	0.0054	0.53	0.0062	0.0054	0.24	0.015	0.0054	0.0044	-0.0058	0.0054	0.28	-0.0084	0.0054	0.12	-0.0034	0.0054	0.53	-0.006	0.0054	0.26	-0.01	0.0054	0.052	0.0041	0.0054	0.44	0.0024	0.0054	0.66	0.0042	0.0054	0.44	-0.002	0.0054	0.71	-0.016	0.0054	0.003	-0.17	0.01	2.6e-58	-0.17	0.01	5.6e-56	-0.32	0.011	2.6e-193	1.1	0.36	4	2.6e-09	0.00052	0.98
	PAMR1_Q6UXH9_OID21153_v1_Neurology	Neurology	Q6UXH9	OID21153	PAMR1	0.18	0.0053	1.5e-265	0.18	0.0053	6.1e-251	-0.0076	0.0054	0.15	0.01	0.0054	0.052	0.0029	0.0054	0.58	-0.0096	0.0054	0.072	-0.014	0.0054	0.01	-0.0066	0.0054	0.22	0.0038	0.0054	0.48	-0.0051	0.0053	0.34	-0.0052	0.0054	0.33	-0.004	0.0054	0.46	-0.0037	0.0054	0.48	0.007	0.0054	0.19	0.013	0.0054	0.018	-0.0083	0.0054	0.12	-0.016	0.0054	0.0022	-0.0076	0.0054	0.16	-6.6e-05	0.0054	0.99	-0.0051	0.0054	0.34	-0.006	0.0054	0.26	0.0083	0.0054	0.12	-0.015	0.0054	0.0049	-0.31	0.01	6.2e-196	-0.31	0.01	1.6e-187	0.042	0.011	8.4e-05	0.53	0.75	4.4	7.6e-11	21	5.9e-06
	TFF1_P04155_OID21154_v1_Neurology	Neurology	P04155	OID21154	TFF1	0.27	0.0052	0	0.27	0.0052	0	-0.031	0.0054	1.3e-08	0.0056	0.0054	0.3	-0.017	0.0054	0.0012	0.061	0.0054	5.2e-30	0.078	0.0054	1.1e-47	-0.002	0.0054	0.7	-0.013	0.0054	0.015	0.011	0.0054	0.038	0.024	0.0054	6.2e-06	0.0055	0.0054	0.31	0.024	0.0054	1.1e-05	-0.011	0.0054	0.05	-0.0068	0.0054	0.2	0.019	0.0054	0.00037	-0.0085	0.0054	0.11	-0.0047	0.0054	0.38	-8.9e-05	0.0054	0.99	-0.0043	0.0054	0.43	-0.0037	0.0054	0.49	0.0099	0.0054	0.065	0.025	0.0054	3.1e-06	-0.024	0.01	0.019	-0.024	0.01	0.023	-0.083	0.011	1.1e-14	0.54	0.75	14	1.9e-50	110	1.1e-24
	TNFRSF1A_P19438_OID21155_v1_Neurology	Neurology	P19438	OID21155	TNFRSF1A	0.26	0.0052	0	0.26	0.0052	0	-0.0067	0.0054	0.21	0.016	0.0054	0.0021	-0.003	0.0054	0.58	0.0081	0.0054	0.13	-0.00095	0.0054	0.86	-0.0093	0.0053	0.082	0.0021	0.0054	0.69	-0.0046	0.0053	0.39	-0.0064	0.0054	0.23	0.011	0.0054	0.049	0.0077	0.0054	0.15	0.00047	0.0054	0.93	0.0043	0.0054	0.42	-0.0098	0.0054	0.066	-0.0075	0.0054	0.16	-0.014	0.0054	0.0088	-0.0063	0.0054	0.24	-0.014	0.0054	0.0074	-0.0038	0.0054	0.48	0.00033	0.0054	0.95	-0.0034	0.0054	0.53	-0.004	0.01	0.7	-0.0033	0.01	0.75	0.2	0.011	1e-77	0.76	0.58	4.4	7.9e-11	74	7.9e-18
	CLPS_P04118_OID21156_v1_Neurology	Neurology	P04118	OID21156	CLPS	0.018	0.0054	0.0009	0.017	0.0054	0.0021	0.012	0.0054	0.025	-0.00014	0.0054	0.98	0.0072	0.0054	0.18	-0.034	0.0054	4.1e-10	-0.028	0.0054	2.1e-07	0.00054	0.0054	0.92	0.013	0.0054	0.016	-0.0024	0.0054	0.66	-0.018	0.0054	0.0011	-0.0096	0.0054	0.072	-0.023	0.0054	2.1e-05	0.013	0.0054	0.019	0.0046	0.0054	0.39	-0.013	0.0054	0.012	0.00057	0.0054	0.92	0.0032	0.0054	0.55	-0.012	0.0054	0.026	-0.0077	0.0054	0.15	0.0059	0.0054	0.27	-0.0039	0.0054	0.47	-0.012	0.0054	0.021	0.0043	0.011	0.69	0.0062	0.011	0.56	-0.2	0.011	1e-77	0.078	1	2.8	2.1e-05	6.6	0.01
	STC2_O76061_OID21157_v1_Neurology	Neurology	O76061	OID21157	STC2	-0.15	0.0053	9e-180	-0.15	0.0053	1.3e-168	0.0084	0.0054	0.12	-0.0041	0.0054	0.44	0.0064	0.0054	0.24	-0.021	0.0054	9.9e-05	-0.018	0.0054	0.00065	0.0022	0.0054	0.69	-0.0099	0.0054	0.064	0.011	0.0053	0.034	-0.0068	0.0054	0.2	-0.0039	0.0054	0.47	-0.021	0.0054	7.7e-05	0.016	0.0054	0.0036	0.016	0.0054	0.0034	-2.9e-05	0.0054	1	-0.0069	0.0054	0.2	-0.0043	0.0054	0.42	-0.016	0.0054	0.0028	-0.0084	0.0054	0.11	-0.0042	0.0054	0.44	0.0075	0.0054	0.16	0.0068	0.0054	0.2	0.24	0.01	2.3e-122	0.24	0.01	3.6e-116	0.34	0.011	4.9e-223	0.72	0.61	2.7	4.4e-05	24	8.2e-07
	IGFBP4_P22692_OID21158_v1_Neurology	Neurology	P22692	OID21158	IGFBP4	0.33	0.0051	0	0.33	0.0051	0	-0.0095	0.0054	0.076	0.02	0.0054	0.00028	-0.0087	0.0054	0.11	0.0074	0.0054	0.17	-0.0066	0.0054	0.22	-0.0083	0.0054	0.12	0.0046	0.0054	0.39	-0.0044	0.0054	0.41	-0.0031	0.0054	0.57	0.0054	0.0054	0.32	0.0087	0.0054	0.11	4.4e-05	0.0054	0.99	0.0067	0.0054	0.21	-0.0064	0.0054	0.23	-0.0062	0.0054	0.25	-0.013	0.0054	0.013	-0.0017	0.0054	0.75	-0.017	0.0054	0.0014	-0.0021	0.0054	0.7	0.0047	0.0054	0.38	0.0043	0.0054	0.42	0.059	0.01	4.6e-09	0.058	0.01	8.7e-09	0.2	0.011	2.8e-74	2.9	0.014	3.5	7.6e-08	92	8.5e-22
	GRN_P28799_OID21159_v1_Neurology	Neurology	P28799	OID21159	GRN	0.11	0.0053	4.7e-96	0.11	0.0053	1.9e-94	-0.013	0.0054	0.015	0.009	0.0054	0.092	0.00053	0.0054	0.92	0.012	0.0054	0.028	0.0071	0.0054	0.19	-0.0042	0.0054	0.43	0.0049	0.0054	0.36	-0.00095	0.0054	0.86	0.0039	0.0054	0.47	0.011	0.0054	0.046	0.012	0.0054	0.032	-0.0007	0.0054	0.9	-0.0034	0.0054	0.53	0.015	0.0054	0.0046	-0.009	0.0054	0.093	-0.0093	0.0054	0.082	0.0063	0.0054	0.24	-0.005	0.0054	0.35	-0.0032	0.0054	0.55	0.011	0.0054	0.046	-0.016	0.0054	0.0033	-0.11	0.011	6.4e-27	-0.11	0.011	7.2e-26	-0.14	0.011	3.4e-41	1.2	0.31	3.4	1.7e-07	8	0.0046
	PARK7_Q99497_OID21160_v1_Neurology	Neurology	Q99497	OID21160	PARK7	-0.00018	0.0054	0.97	3.1e-05	0.0054	1	0.0084	0.0054	0.12	0.0032	0.0054	0.55	0.0023	0.0054	0.67	-0.015	0.0054	0.0042	-0.015	0.0054	0.0055	-0.0025	0.0054	0.64	0.0065	0.0054	0.23	-0.0019	0.0053	0.72	-0.0035	0.0054	0.51	-0.0055	0.0054	0.3	-0.016	0.0054	0.0035	0.014	0.0054	0.0085	0.0044	0.0054	0.41	-0.034	0.0054	2.9e-10	0.00058	0.0054	0.91	-0.019	0.0054	0.00035	-0.003	0.0054	0.57	0.00032	0.0054	0.95	0.0057	0.0054	0.29	-0.0057	0.0054	0.29	-0.15	0.0053	1.5e-183	-0.075	0.011	2.1e-12	-0.073	0.011	6.6e-12	0.2	0.011	1.9e-77	1.1	0.33	61	3.6e-252	3.9	0.05
	SCP2_P22307_OID21161_v1_Oncology	Oncology	P22307	OID21161	SCP2	-0.088	0.0054	3.5e-59	-0.088	0.0054	3.2e-59	0.0037	0.0054	0.49	0.0034	0.0055	0.53	-0.0046	0.0054	0.4	-0.0033	0.0054	0.54	-0.0079	0.0054	0.15	0.0032	0.0054	0.55	0.0089	0.0054	0.1	0.00091	0.0054	0.87	-0.013	0.0054	0.019	-0.0004	0.0054	0.94	-0.016	0.0054	0.0032	0.0097	0.0054	0.073	0.0022	0.0054	0.69	-0.018	0.0054	0.0012	0.0052	0.0054	0.34	0.0052	0.0054	0.34	0.0052	0.0054	0.33	0.0069	0.0054	0.2	-0.0048	0.0054	0.38	0.01	0.0054	0.062	-0.0089	0.0054	0.1	0.0085	0.011	0.43	0.0087	0.011	0.42	-0.072	0.011	2.7e-11	1.7	0.12	2.2	0.0011	3.3	0.071
	ANKRD54_Q6NXT1_OID21162_v1_Oncology	Oncology	Q6NXT1	OID21162	ANKRD54	-0.009	0.0054	0.095	-0.0093	0.0054	0.085	0.01	0.0054	0.055	8.1e-05	0.0055	0.99	-0.0036	0.0054	0.51	-0.0051	0.0054	0.35	0.0026	0.0054	0.63	0.002	0.0054	0.71	0.0049	0.0054	0.37	0.0076	0.0054	0.16	-0.0077	0.0054	0.16	-0.016	0.0054	0.0026	-0.026	0.0054	1.3e-06	0.018	0.0054	0.00064	0.0077	0.0054	0.15	-0.026	0.0054	1.7e-06	0.00056	0.0054	0.92	-0.013	0.0054	0.018	-0.0078	0.0054	0.15	-0.0031	0.0054	0.57	0.0031	0.0054	0.56	-0.0042	0.0054	0.43	-0.14	0.0054	2.2e-147	-0.046	0.011	1.7e-05	-0.045	0.011	3.3e-05	0.2	0.011	2.2e-78	1.3	0.26	61	2.8e-252	2.2	0.14
	RABEPK_Q7Z6M1_OID21163_v1_Oncology	Oncology	Q7Z6M1	OID21163	RABEPK	-0.032	0.0054	2.5e-09	-0.033	0.0054	9.5e-10	0.012	0.0054	0.031	0.0018	0.0055	0.73	0.0006	0.0054	0.91	-0.017	0.0054	0.0019	-0.014	0.0054	0.0097	-0.0027	0.0054	0.61	0.0033	0.0054	0.54	-0.007	0.0054	0.2	-0.0084	0.0054	0.12	-0.0057	0.0054	0.3	-0.019	0.0054	0.00061	0.016	0.0054	0.0026	0.0047	0.0054	0.39	-0.017	0.0054	0.0015	0.0041	0.0054	0.45	-0.0044	0.0054	0.42	-0.0004	0.0054	0.94	0.0078	0.0054	0.15	-0.0025	0.0054	0.64	-0.0059	0.0054	0.28	-0.039	0.0054	6.6e-13	-0.042	0.011	0.00011	-0.041	0.011	0.00016	0.00015	0.011	0.99	1	0.41	8.7	6.9e-28	3.9	0.047
	VTCN1_Q7Z7D3_OID21164_v1_Oncology	Oncology	Q7Z7D3	OID21164	VTCN1	-0.077	0.0054	1.6e-45	-0.075	0.0054	7.6e-44	0.0076	0.0054	0.16	-0.01	0.0055	0.064	0.0077	0.0054	0.15	-0.0076	0.0054	0.16	-0.0051	0.0054	0.35	0.0069	0.0054	0.2	-0.0016	0.0054	0.77	0.00017	0.0054	0.97	-0.012	0.0054	0.029	-6.5e-05	0.0054	0.99	0.0044	0.0054	0.42	-0.0034	0.0054	0.53	0.0061	0.0054	0.26	-0.0087	0.0054	0.11	0.0053	0.0054	0.33	0.0011	0.0054	0.84	-0.00059	0.0054	0.91	0.0017	0.0054	0.75	0.0045	0.0054	0.41	-0.008	0.0054	0.14	-0.012	0.0054	0.026	0.13	0.011	9e-33	0.13	0.011	2e-31	-0.0017	0.011	0.88	0.52	0.76	1.7	0.019	1.1	0.29
	SFTPA1_Q8IWL2_OID21165_v1_Oncology	Oncology	Q8IWL2	OID21165	SFTPA1	0.031	0.0054	7.5e-09	0.031	0.0054	6.8e-09	0.0027	0.0054	0.63	0.0015	0.0055	0.79	-0.0017	0.0054	0.75	0.012	0.0054	0.031	0.016	0.0054	0.0027	0.0036	0.0054	0.5	0.0018	0.0054	0.74	0.0093	0.0054	0.085	-0.00071	0.0054	0.9	-0.00029	0.0054	0.96	-0.0063	0.0054	0.25	0.0017	0.0054	0.76	0.0021	0.0054	0.7	-0.0031	0.0054	0.57	0.00047	0.0054	0.93	0.0043	0.0054	0.43	-0.00095	0.0054	0.86	0.0044	0.0054	0.42	-0.0066	0.0054	0.22	-0.0006	0.0054	0.91	-0.0066	0.0054	0.22	0.005	0.011	0.64	0.006	0.011	0.58	-0.098	0.011	1.9e-19	0.75	0.59	0.85	0.65	8.3	0.004
	RAD23B_P54727_OID21166_v1_Oncology	Oncology	P54727	OID21166	RAD23B	-0.019	0.0054	0.00062	-0.019	0.0054	0.00041	0.015	0.0054	0.0058	0.0031	0.0055	0.57	0.0088	0.0054	0.11	-0.029	0.0054	1e-07	-0.032	0.0054	2.4e-09	0.0023	0.0054	0.67	0.0041	0.0054	0.45	-0.0021	0.0054	0.7	0.0019	0.0054	0.73	-0.0076	0.0054	0.16	-0.024	0.0054	6.4e-06	0.017	0.0054	0.0015	0.01	0.0054	0.056	-0.032	0.0054	5e-09	0.0042	0.0054	0.44	-0.016	0.0054	0.0038	0.0043	0.0054	0.43	0.017	0.0054	0.0015	-0.00019	0.0054	0.97	-0.0022	0.0054	0.68	-0.1	0.0054	4e-80	-0.058	0.011	8.2e-08	-0.056	0.011	2e-07	0.053	0.011	1.1e-06	1.2	0.31	35	6.9e-139	4	0.045
	NINJ1_Q92982_OID21167_v1_Oncology	Oncology	Q92982	OID21167	NINJ1	0.064	0.0054	7.3e-32	0.063	0.0054	3.1e-31	-0.0014	0.0054	0.8	0.0019	0.0055	0.72	0.0079	0.0054	0.14	-0.0061	0.0054	0.26	-0.011	0.0054	0.039	-0.00026	0.0054	0.96	0.0003	0.0054	0.96	-0.0056	0.0054	0.3	0.0026	0.0054	0.63	-0.0043	0.0054	0.43	-0.0056	0.0054	0.3	0.013	0.0054	0.021	-0.0013	0.0054	0.81	-0.0047	0.0054	0.39	0.0048	0.0054	0.38	0.0058	0.0054	0.29	0.00042	0.0054	0.94	-0.002	0.0054	0.71	-0.0028	0.0054	0.61	-0.0064	0.0054	0.24	-0.015	0.0054	0.0063	-0.045	0.011	2.8e-05	-0.044	0.011	5.6e-05	0.059	0.011	5e-08	0.65	0.66	1.4	0.13	10	0.0012
	GH2_P01242_OID21168_v1_Oncology	Oncology	P01242	OID21168	GH2	-0.038	0.0054	4.1e-12	-0.037	0.0054	6.4e-12	-0.0042	0.0054	0.44	-0.00038	0.0055	0.94	-0.0024	0.0054	0.66	0.0076	0.0054	0.16	0.0095	0.0054	0.081	0.00032	0.0054	0.95	-0.0054	0.0054	0.32	-0.002	0.0054	0.72	-0.0037	0.0054	0.5	0.0012	0.0054	0.82	-0.0044	0.0054	0.41	0.0025	0.0054	0.65	-0.0044	0.0054	0.41	-0.00022	0.0054	0.97	-0.0021	0.0054	0.7	0.00038	0.0054	0.94	-0.007	0.0054	0.2	-0.0023	0.0054	0.67	0.0098	0.0054	0.07	-0.0054	0.0054	0.32	0.0071	0.0054	0.19	0.012	0.011	0.27	0.012	0.011	0.28	-0.15	0.011	7e-42	0.31	0.91	1.2	0.27	5	0.026
	PSRC1_Q6PGN9_OID21169_v1_Oncology	Oncology	Q6PGN9	OID21169	PSRC1	-0.023	0.0054	1.5e-05	-0.024	0.0054	7.6e-06	0.0087	0.0054	0.11	0.0069	0.0055	0.21	-0.0028	0.0054	0.6	-0.012	0.0054	0.026	-0.023	0.0054	1.6e-05	-0.0044	0.0054	0.42	0.019	0.0054	0.00048	-0.012	0.0054	0.033	-0.0024	0.0054	0.66	0.00038	0.0054	0.94	-0.011	0.0054	0.046	0.0049	0.0054	0.36	0.0049	0.0054	0.37	-0.029	0.0054	9.4e-08	0.0059	0.0054	0.28	-0.011	0.0054	0.037	0.0029	0.0054	0.59	0.022	0.0054	5.2e-05	0.005	0.0054	0.36	0.0049	0.0054	0.37	-0.077	0.0054	7.9e-46	-0.096	0.011	1e-18	-0.095	0.011	2.5e-18	0.064	0.011	3.8e-09	0.51	0.77	21	4.1e-81	0.021	0.88
	STX16_O14662_OID21170_v1_Oncology	Oncology	O14662	OID21170	STX16	-0.011	0.0054	0.045	-0.011	0.0054	0.045	0.013	0.0054	0.016	-0.0033	0.0055	0.55	0.0029	0.0054	0.6	-0.017	0.0054	0.0015	-0.018	0.0054	0.0012	0.00019	0.0054	0.97	0.0028	0.0054	0.6	0.0024	0.0054	0.66	-0.0032	0.0054	0.55	-0.018	0.0054	0.00096	-0.024	0.0054	9e-06	0.015	0.0054	0.0059	0.0058	0.0054	0.28	-0.024	0.0054	6.7e-06	0.0017	0.0054	0.75	-0.0094	0.0054	0.084	-0.0083	0.0054	0.12	0.01	0.0054	0.061	-0.0064	0.0054	0.24	0.015	0.0054	0.0072	-0.12	0.0054	2.6e-102	-0.053	0.011	1.3e-06	-0.052	0.011	1.9e-06	0.023	0.011	0.037	1.7	0.13	28	8.7e-109	0.81	0.37
	CEACAM5_P06731_OID21171_v1_Oncology	Oncology	P06731	OID21171	CEACAM5	0.14	0.0054	2.6e-137	0.14	0.0054	1.6e-137	-0.019	0.0055	0.00066	0.00039	0.0055	0.94	-0.011	0.0055	0.04	0.034	0.0054	3.3e-10	0.036	0.0055	5.8e-11	0.003	0.0054	0.59	-0.0057	0.0054	0.29	0.013	0.0055	0.018	0.017	0.0055	0.0019	-0.0052	0.0055	0.34	0.0093	0.0055	0.089	2.6e-05	0.0054	1	2e-05	0.0054	1	0.012	0.0055	0.024	0.0016	0.0055	0.77	0.012	0.0055	0.024	0.0018	0.0055	0.74	0.0021	0.0055	0.7	-0.003	0.0055	0.58	0.0028	0.0055	0.6	0.0087	0.0054	0.11	-0.05	0.011	4.4e-06	-0.048	0.011	1.1e-05	0.06	0.011	4.7e-08	0.21	0.96	3	3.8e-06	160	6.5e-37
	PQBP1_O60828_OID21172_v1_Oncology	Oncology	O60828	OID21172	PQBP1	0.023	0.0054	3.2e-05	0.023	0.0054	2e-05	0.011	0.0054	0.038	-0.0064	0.0055	0.24	0.0099	0.0054	0.068	-0.0041	0.0054	0.45	-0.0033	0.0054	0.54	0.0014	0.0054	0.79	0.0017	0.0054	0.75	0.011	0.0054	0.042	-0.013	0.0054	0.017	-0.019	0.0054	0.00052	-0.044	0.0054	9.5e-16	0.034	0.0054	3e-10	0.01	0.0054	0.058	0.00061	0.0054	0.91	0.0029	0.0054	0.59	-0.0014	0.0054	0.8	-0.0029	0.0054	0.6	0.0015	0.0054	0.79	-0.014	0.0054	0.0091	0.0086	0.0054	0.11	-0.028	0.0054	3.3e-07	-0.04	0.011	0.0002	-0.04	0.011	0.00025	0.09	0.011	1.2e-16	4	0.0014	19	1.6e-69	3.2	0.075
	GSAP_A4D1B5_OID21173_v1_Oncology	Oncology	A4D1B5	OID21173	GSAP	-0.028	0.0054	2e-07	-0.029	0.0054	1.1e-07	0.009	0.0054	0.098	-0.0094	0.0055	0.086	-0.0035	0.0054	0.52	-0.0092	0.0054	0.091	-0.013	0.0054	0.017	0.0043	0.0054	0.42	0.0021	0.0054	0.7	-0.0086	0.0054	0.11	0.0031	0.0054	0.57	-0.0042	0.0054	0.43	-0.0035	0.0054	0.51	0.0079	0.0054	0.14	0.0031	0.0054	0.57	-0.0016	0.0054	0.77	-0.0079	0.0054	0.14	0.0027	0.0054	0.62	0.0048	0.0054	0.38	0.0093	0.0054	0.087	0.0053	0.0054	0.33	0.011	0.0054	0.046	-0.052	0.0054	6.2e-22	-0.016	0.011	0.15	-0.015	0.011	0.16	-0.0091	0.011	0.4	1.5	0.17	5	3.5e-13	4.5	0.034
	RRM2B_Q7LG56_OID21174_v1_Oncology	Oncology	Q7LG56	OID21174	RRM2B	0.032	0.0054	3.6e-09	0.031	0.0054	1e-08	0.0092	0.0054	0.091	-0.0046	0.0055	0.39	0.012	0.0054	0.032	-0.028	0.0054	2e-07	-0.026	0.0054	2.1e-06	-0.0042	0.0054	0.44	0.011	0.0054	0.048	0.002	0.0054	0.71	0.0037	0.0054	0.49	-0.0093	0.0054	0.088	-0.025	0.0054	3e-06	0.014	0.0054	0.011	0.0036	0.0054	0.51	-0.032	0.0054	3.2e-09	-0.0021	0.0054	0.69	-0.0081	0.0054	0.13	0.0035	0.0054	0.52	0.015	0.0054	0.005	0.0034	0.0054	0.53	0.0045	0.0054	0.4	-0.082	0.0054	2.5e-51	-0.085	0.011	3.3e-15	-0.083	0.011	1.9e-14	0.12	0.011	3.1e-29	0.54	0.75	32	5.8e-128	0.68	0.41
	HGS_O14964_OID21175_v1_Oncology	Oncology	O14964	OID21175	HGS	-0.031	0.0054	1.8e-08	-0.03	0.0054	2.7e-08	0.018	0.0054	0.0013	-0.0013	0.0055	0.81	0.0073	0.0054	0.18	-0.023	0.0054	2.4e-05	-0.021	0.0054	0.00015	-0.0021	0.0054	0.7	0.0088	0.0054	0.1	0.0033	0.0054	0.54	0.0046	0.0054	0.4	-0.011	0.0054	0.04	-0.025	0.0054	3.8e-06	0.015	0.0054	0.0062	0.0083	0.0054	0.13	-0.038	0.0054	2.4e-12	0.0072	0.0054	0.19	-0.014	0.0054	0.0083	0.00044	0.0054	0.93	0.018	0.0054	0.00071	-0.0046	0.0054	0.4	-0.0019	0.0054	0.73	-0.11	0.0054	4.3e-98	-0.071	0.011	5.9e-11	-0.069	0.011	2.2e-10	0.065	0.011	1.8e-09	0.96	0.44	40	8.7e-162	0.32	0.57
	PDP1_Q9P0J1_OID21176_v1_Oncology	Oncology	Q9P0J1	OID21176	PDP1	-0.032	0.0054	2.7e-09	-0.032	0.0054	3.2e-09	0.0051	0.0054	0.35	0.0075	0.0055	0.17	0.0044	0.0054	0.42	-0.0067	0.0054	0.21	-0.012	0.0054	0.026	-0.0071	0.0054	0.19	0.0014	0.0054	0.8	-0.0014	0.0054	0.8	0.0022	0.0054	0.68	-0.0011	0.0054	0.84	-0.012	0.0054	0.025	0.013	0.0054	0.019	-0.00095	0.0054	0.86	-0.016	0.0054	0.0032	0.0054	0.0054	0.32	-0.0029	0.0054	0.59	-0.00041	0.0054	0.94	0.00021	0.0054	0.97	0.0015	0.0054	0.78	-0.0033	0.0054	0.54	-0.036	0.0054	1.7e-11	-0.023	0.011	0.033	-0.021	0.011	0.052	0.016	0.011	0.13	1.2	0.29	4.2	2.4e-10	1.6	0.21
	RARRES1_P49788_OID21177_v1_Oncology	Oncology	P49788	OID21177	RARRES1	0.085	0.0054	9.9e-56	0.085	0.0054	5e-56	0.0074	0.0054	0.17	8.5e-05	0.0055	0.99	0.0093	0.0054	0.087	-0.018	0.0054	0.0011	-0.018	0.0054	0.00094	0.004	0.0054	0.46	0.0094	0.0054	0.081	0.0049	0.0054	0.37	-0.011	0.0054	0.049	0.00049	0.0054	0.93	-0.011	0.0054	0.042	0.0064	0.0054	0.24	0.0045	0.0054	0.4	-0.013	0.0054	0.016	-0.003	0.0054	0.58	-0.008	0.0054	0.14	-0.0054	0.0054	0.32	-0.0023	0.0054	0.67	-0.0022	0.0054	0.68	0.0071	0.0054	0.19	0.011	0.0054	0.037	0.027	0.011	0.012	0.029	0.011	0.0074	0.14	0.011	6.8e-38	1.1	0.34	1.9	0.0079	0.055	0.81
	ATP6AP2_O75787_OID21178_v1_Oncology	Oncology	O75787	OID21178	ATP6AP2	0.064	0.0054	5.4e-32	0.064	0.0054	8.1e-32	-0.0055	0.0054	0.31	0.012	0.0055	0.032	0.00056	0.0054	0.92	-0.0066	0.0054	0.22	-0.015	0.0054	0.0068	-0.00014	0.0054	0.98	-0.00018	0.0054	0.97	-0.0083	0.0054	0.13	0.0038	0.0054	0.49	-0.0063	0.0054	0.24	-0.014	0.0054	0.0081	0.016	0.0054	0.0025	0.0056	0.0054	0.3	-0.0045	0.0054	0.41	-0.0078	0.0054	0.15	-0.0043	0.0054	0.43	0.00096	0.0054	0.86	0.003	0.0054	0.58	0.014	0.0054	0.011	0.0079	0.0054	0.15	-0.015	0.0054	0.0066	-0.038	0.011	0.00046	-0.037	0.011	0.00072	0.13	0.011	1.1e-32	0.7	0.62	1.4	0.11	1.2	0.27
	RNF41_Q9H4P4_OID21179_v1_Oncology	Oncology	Q9H4P4	OID21179	RNF41	-0.0041	0.0054	0.45	-0.0046	0.0054	0.4	0.024	0.0054	1e-05	-0.005	0.0055	0.36	0.0083	0.0054	0.13	-0.029	0.0054	6.6e-08	-0.027	0.0054	6.2e-07	0.002	0.0054	0.71	0.016	0.0054	0.0027	0.0045	0.0054	0.41	-0.0079	0.0054	0.15	-0.018	0.0054	0.00067	-0.039	0.0054	1.1e-12	0.023	0.0054	2.6e-05	0.00093	0.0054	0.86	-0.031	0.0054	1.3e-08	0.0031	0.0054	0.57	-0.015	0.0054	0.0046	-0.00036	0.0054	0.95	0.017	0.0054	0.0013	-0.001	0.0054	0.85	0.0084	0.0054	0.12	-0.16	0.0053	1e-200	-0.094	0.011	3.7e-18	-0.092	0.011	2.1e-17	0.12	0.011	7e-27	0.7	0.62	70	1.3e-292	0.084	0.77
	SMAD1_Q15797_OID21180_v1_Oncology	Oncology	Q15797	OID21180	SMAD1	-0.0032	0.0054	0.56	-0.0041	0.0054	0.45	0.019	0.0054	0.0006	-0.0018	0.0055	0.74	0.01	0.0054	0.056	-0.032	0.0054	2e-09	-0.035	0.0054	8.9e-11	-0.0055	0.0054	0.31	0.013	0.0054	0.013	-0.0061	0.0054	0.26	0.0032	0.0054	0.56	-0.0084	0.0054	0.12	-0.026	0.0054	2.3e-06	0.013	0.0054	0.015	0.0072	0.0054	0.18	-0.036	0.0054	2.3e-11	0.0053	0.0054	0.33	-0.0089	0.0054	0.1	0.00035	0.0054	0.95	0.016	0.0054	0.0025	0.0024	0.0054	0.65	0.0051	0.0054	0.35	-0.091	0.0054	7e-64	-0.13	0.011	2.1e-35	-0.13	0.011	1.9e-34	0.18	0.011	3.1e-63	1.7	0.13	39	4.2e-158	1.2	0.27
	MAGED1_Q9Y5V3_OID21181_v1_Oncology	Oncology	Q9Y5V3	OID21181	MAGED1	-0.011	0.0054	0.05	-0.01	0.0054	0.063	0.011	0.0054	0.052	0.0056	0.0055	0.3	0.0066	0.0054	0.22	-0.024	0.0054	1.2e-05	-0.024	0.0054	1.4e-05	0.0035	0.0054	0.52	0.017	0.0054	0.0022	-0.0042	0.0054	0.44	-0.0076	0.0054	0.16	-0.01	0.0054	0.057	-0.02	0.0054	0.00022	0.0088	0.0054	0.11	0.0066	0.0054	0.23	-0.018	0.0054	0.001	-0.00072	0.0054	0.89	-0.011	0.0054	0.048	-0.0013	0.0054	0.81	0.01	0.0054	0.056	-0.0046	0.0054	0.39	-0.0063	0.0054	0.25	-0.051	0.0054	4.7e-21	-0.026	0.011	0.019	-0.024	0.011	0.027	-0.018	0.011	0.099	0.51	0.77	12	4.5e-41	1.5	0.22
	CAMKK1_Q8N5S9_OID21182_v1_Oncology	Oncology	Q8N5S9	OID21182	CAMKK1	0.019	0.0054	0.00055	0.019	0.0054	0.00045	0.018	0.0054	0.00092	0.002	0.0055	0.71	0.0096	0.0054	0.078	-0.024	0.0054	7.9e-06	-0.025	0.0054	5.8e-06	-0.0013	0.0054	0.82	0.0039	0.0054	0.47	-0.0037	0.0054	0.5	-0.0096	0.0054	0.077	-0.013	0.0054	0.016	-0.026	0.0054	2.2e-06	0.016	0.0054	0.0029	0.0051	0.0054	0.34	-0.024	0.0054	7.8e-06	0.002	0.0054	0.71	-0.014	0.0054	0.0081	-0.00019	0.0054	0.97	0.011	0.0054	0.042	0.0038	0.0054	0.48	0.014	0.0054	0.012	-0.088	0.0054	5.3e-59	-0.051	0.011	2.2e-06	-0.05	0.011	4.1e-06	0.033	0.011	0.0026	0.51	0.77	23	3e-87	0.18	0.67
	PDGFC_Q9NRA1_OID21183_v1_Oncology	Oncology	Q9NRA1	OID21183	PDGFC	0.023	0.0054	2.1e-05	0.022	0.0054	3.7e-05	-0.011	0.0054	0.044	0.014	0.0055	0.013	-0.0085	0.0054	0.12	0.006	0.0054	0.27	0.0031	0.0054	0.57	-0.001	0.0054	0.85	0.0011	0.0054	0.84	-0.0094	0.0054	0.081	-0.022	0.0054	6.3e-05	0.0026	0.0054	0.64	-0.0063	0.0054	0.25	0.011	0.0054	0.034	0.0057	0.0054	0.3	-0.00093	0.0054	0.86	-0.0032	0.0054	0.56	-0.0054	0.0054	0.32	2e-05	0.0054	1	-0.018	0.0054	0.00085	0.008	0.0054	0.14	0.01	0.0054	0.061	0.021	0.0054	7.9e-05	-0.14	0.011	4e-39	-0.14	0.011	1.2e-38	0.038	0.011	0.00057	0.53	0.75	2.9	7.7e-06	0.37	0.54
	PPM1A_P35813_OID21184_v1_Oncology	Oncology	P35813	OID21184	PPM1A	0.0067	0.0054	0.22	0.0066	0.0054	0.22	0.0039	0.0054	0.48	-0.00036	0.0055	0.95	0.0045	0.0054	0.41	-0.013	0.0054	0.014	-0.019	0.0054	0.00056	-0.0027	0.0054	0.62	0.008	0.0054	0.14	-0.002	0.0054	0.72	-0.01	0.0054	0.066	-0.0037	0.0054	0.49	-0.012	0.0054	0.022	0.0097	0.0054	0.073	0.0068	0.0054	0.21	-0.018	0.0054	0.00076	0.0069	0.0054	0.2	-0.00075	0.0054	0.89	0.0045	0.0054	0.41	0.0033	0.0054	0.55	-0.013	0.0054	0.019	-0.00018	0.0054	0.97	-0.051	0.0054	4.3e-21	-0.033	0.011	0.0021	-0.031	0.011	0.0039	0.029	0.011	0.0087	2.4	0.035	8.5	7.6e-27	2.5	0.11
	KIR3DL1_P43629_OID21185_v1_Oncology	Oncology	P43629	OID21185	KIR3DL1	0.032	0.0054	3.9e-09	0.032	0.0054	3.8e-09	-0.002	0.0054	0.71	0.00029	0.0055	0.96	-0.0072	0.0054	0.19	0.0076	0.0054	0.16	0.0057	0.0054	0.29	-0.0017	0.0054	0.75	0.0091	0.0054	0.094	0.0068	0.0054	0.21	-0.0048	0.0054	0.38	-0.0062	0.0054	0.26	-0.011	0.0054	0.049	0.0015	0.0054	0.79	-0.0066	0.0054	0.22	-0.0045	0.0054	0.4	-0.01	0.0054	0.056	-0.0049	0.0054	0.37	0.0029	0.0054	0.59	-0.0035	0.0054	0.52	0.0049	0.0054	0.37	0.0076	0.0054	0.16	-0.007	0.0054	0.19	-0.019	0.011	0.073	-0.019	0.011	0.077	0.072	0.011	3.9e-11	2.3	0.041	1.2	0.23	7.5	0.0063
	MZT1_Q08AG7_OID21186_v1_Oncology	Oncology	Q08AG7	OID21186	MZT1	-0.0021	0.0054	0.7	-0.0028	0.0054	0.6	0.019	0.0054	0.00045	-0.0034	0.0055	0.53	0.0099	0.0054	0.067	-0.035	0.0054	1.6e-10	-0.032	0.0054	2.8e-09	0.0021	0.0054	0.7	0.012	0.0054	0.027	-0.0048	0.0054	0.38	-0.00015	0.0054	0.98	-0.018	0.0054	0.00067	-0.029	0.0054	9.6e-08	0.0096	0.0054	0.076	0.00049	0.0054	0.93	-0.029	0.0054	5.9e-08	-0.0036	0.0054	0.5	-0.012	0.0054	0.027	0.0019	0.0054	0.73	0.026	0.0054	2.4e-06	0.0039	0.0054	0.47	0.0047	0.0054	0.38	-0.15	0.0054	1.7e-176	-0.047	0.011	1.6e-05	-0.045	0.011	3.2e-05	-0.066	0.011	1.2e-09	1.5	0.19	54	1.7e-224	2.9	0.087
	RRM2_P31350_OID21187_v1_Oncology	Oncology	P31350	OID21187	RRM2	-0.0019	0.0054	0.72	-0.0017	0.0054	0.75	-0.0013	0.0054	0.81	-0.0025	0.0055	0.65	0.011	0.0054	0.035	0.015	0.0054	0.006	0.016	0.0054	0.004	-0.00076	0.0054	0.89	0.00017	0.0054	0.97	0.00047	0.0054	0.93	0.0024	0.0054	0.66	-0.0056	0.0054	0.3	-0.0024	0.0054	0.66	-0.0024	0.0054	0.65	0.0043	0.0054	0.43	-0.0059	0.0054	0.28	-0.0074	0.0054	0.18	-0.005	0.0054	0.36	-0.0028	0.0054	0.6	-0.003	0.0054	0.59	-0.0089	0.0054	0.099	0.0046	0.0054	0.4	-0.014	0.0054	0.012	-0.09	0.011	1.4e-16	-0.087	0.011	9e-16	0.085	0.011	4.1e-15	0.49	0.78	2.6	0.0001	16	6.3e-05
	ADCYAP1R1_P41586_OID21188_v1_Oncology	Oncology	P41586	OID21188	ADCYAP1R1	-0.018	0.0054	0.001	-0.018	0.0054	0.00065	-0.0023	0.0054	0.67	0.0028	0.0055	0.61	0.0018	0.0054	0.74	0.0031	0.0054	0.56	0.0019	0.0054	0.73	-0.0052	0.0054	0.33	-0.00063	0.0054	0.91	0.0041	0.0054	0.45	-0.0072	0.0054	0.18	0.0058	0.0054	0.28	0.0014	0.0054	0.79	0.0013	0.0054	0.81	0.0057	0.0054	0.3	-0.0053	0.0054	0.33	0.00026	0.0054	0.96	-9.9e-05	0.0054	0.99	-0.00012	0.0054	0.98	-0.0039	0.0054	0.47	-0.0057	0.0054	0.3	0.00091	0.0054	0.87	-0.0054	0.0054	0.32	0.0099	0.011	0.36	0.01	0.011	0.35	0.0073	0.011	0.5	0.14	0.98	0.37	1	4.3	0.038
	UXS1_Q8NBZ7_OID21189_v1_Oncology	Oncology	Q8NBZ7	OID21189	UXS1	-0.057	0.0054	6.2e-26	-0.056	0.0054	2.2e-25	-0.0057	0.0054	0.29	0.0039	0.0055	0.47	0.002	0.0054	0.71	-0.0064	0.0054	0.23	-0.01	0.0054	0.055	-0.0027	0.0054	0.62	0.006	0.0054	0.27	-0.013	0.0054	0.014	0.00045	0.0054	0.93	0.00079	0.0054	0.88	-0.00078	0.0054	0.89	0.0049	0.0054	0.37	0.0074	0.0054	0.17	-0.0071	0.0054	0.19	6.7e-05	0.0054	0.99	-0.013	0.0054	0.019	0.0012	0.0054	0.83	0.0009	0.0054	0.87	-0.0018	0.0054	0.73	0.0089	0.0054	0.099	0.028	0.0054	2.9e-07	0.048	0.011	8.6e-06	0.046	0.011	1.6e-05	0.28	0.011	3.2e-150	1.3	0.26	3.4	3.1e-07	3.3	0.071
	LTBP3_Q9NS15_OID21191_v1_Oncology	Oncology	Q9NS15	OID21191	LTBP3	0.12	0.0054	5.1e-110	0.12	0.0054	5e-110	-0.0053	0.0054	0.33	0.0031	0.0055	0.57	-0.005	0.0054	0.36	0.0036	0.0054	0.5	-0.0057	0.0054	0.29	-0.0018	0.0054	0.74	-0.00028	0.0054	0.96	0.0016	0.0054	0.77	-0.011	0.0054	0.05	0.0041	0.0054	0.45	-0.0027	0.0054	0.61	0.0099	0.0054	0.066	0.018	0.0054	0.00078	-0.011	0.0054	0.035	-0.0017	0.0054	0.75	-0.0078	0.0054	0.15	6.1e-06	0.0054	1	-0.0059	0.0054	0.27	0.0021	0.0054	0.7	0.012	0.0054	0.032	0.018	0.0054	0.00067	-0.12	0.011	1.4e-28	-0.12	0.011	4.1e-28	0.34	0.011	4.4e-211	1.5	0.18	3.6	6e-08	37	1.2e-09
	FEN1_P39748_OID21192_v1_Oncology	Oncology	P39748	OID21192	FEN1	0.014	0.0054	0.0086	0.015	0.0054	0.0049	0.01	0.0054	0.054	-0.0097	0.0055	0.074	0.0061	0.0054	0.26	-0.00097	0.0054	0.86	0.017	0.0054	0.0015	0.0054	0.0054	0.32	0.013	0.0054	0.014	0.017	0.0054	0.0021	-0.028	0.0054	3.1e-07	-0.037	0.0054	7.5e-12	-0.06	0.0054	1.7e-28	0.045	0.0054	5.8e-17	0.019	0.0054	0.00055	0.0017	0.0054	0.75	-0.00013	0.0054	0.98	-0.00065	0.0054	0.9	0.0023	0.0054	0.68	0.0049	0.0054	0.37	-0.0065	0.0054	0.23	0.009	0.0054	0.098	-0.056	0.0054	2.8e-25	-0.028	0.011	0.01	-0.027	0.011	0.013	0.18	0.011	9.5e-59	1.2	0.32	54	2.5e-221	11	0.00082
	FCRLB_Q6BAA4_OID21193_v1_Oncology	Oncology	Q6BAA4	OID21193	FCRLB	0.11	0.0054	3e-91	0.11	0.0054	9.6e-95	-0.012	0.0054	0.032	0.0097	0.0055	0.075	-0.0051	0.0054	0.34	0.0068	0.0054	0.21	-0.0065	0.0054	0.23	0.0031	0.0054	0.57	-0.0017	0.0054	0.76	-0.0038	0.0054	0.48	0.0086	0.0054	0.11	0.0064	0.0054	0.24	0.0092	0.0054	0.088	-0.0067	0.0054	0.22	-0.0026	0.0054	0.63	-0.0018	0.0054	0.74	0.00034	0.0054	0.95	0.011	0.0054	0.046	0.0028	0.0054	0.61	0.0012	0.0054	0.82	-0.00077	0.0054	0.89	0.0008	0.0054	0.88	0.013	0.0054	0.015	0.052	0.011	1.3e-06	0.052	0.011	1.4e-06	0.29	0.011	8.1e-159	0.28	0.92	1.6	0.037	4.6	0.032
	RASSF2_P50749_OID21194_v1_Oncology	Oncology	P50749	OID21194	RASSF2	0.054	0.0054	2.2e-23	0.055	0.0054	1.7e-24	0.012	0.0054	0.027	-0.0025	0.0055	0.65	0.0066	0.0054	0.22	-0.0095	0.0054	0.079	0.013	0.0054	0.02	0.0051	0.0054	0.35	0.02	0.0054	0.00017	0.02	0.0054	0.00025	-0.029	0.0054	6.7e-08	-0.038	0.0054	4.7e-12	-0.065	0.0054	1.2e-32	0.044	0.0054	5e-16	0.014	0.0054	0.0078	-0.018	0.0054	0.00075	0.0036	0.0054	0.5	-0.0082	0.0054	0.13	-0.00048	0.0054	0.93	0.0072	0.0054	0.18	5.4e-05	0.0054	0.99	0.0052	0.0054	0.34	-0.11	0.0054	6.6e-85	-0.027	0.011	0.013	-0.027	0.011	0.011	0.12	0.011	4e-29	0.96	0.44	66	1.3e-274	10	0.0013
	CA11_O75493_OID21195_v1_Oncology	Oncology	O75493	OID21195	CA11	0.0089	0.0054	0.1	0.0089	0.0054	0.1	0.007	0.0054	0.2	0.0076	0.0055	0.16	0.0064	0.0054	0.24	-0.0085	0.0054	0.12	-0.012	0.0054	0.031	-0.0082	0.0054	0.13	-0.0026	0.0054	0.63	-0.011	0.0054	0.042	-0.0088	0.0054	0.11	0.011	0.0054	0.046	0.0041	0.0054	0.45	-0.0074	0.0054	0.17	-0.0015	0.0054	0.78	-0.008	0.0054	0.14	0.0057	0.0054	0.29	0.0034	0.0054	0.54	0.007	0.0054	0.2	-0.0055	0.0054	0.31	-0.0057	0.0054	0.3	0.0022	0.0054	0.69	-0.00018	0.0054	0.97	0.016	0.011	0.15	0.016	0.011	0.13	-0.13	0.011	1.7e-33	1.2	0.3	0.93	0.55	0.0034	0.95
	KIR2DL3_P43628_OID21196_v1_Oncology	Oncology	P43628	OID21196	KIR2DL3	0.15	0.0054	1.6e-159	0.15	0.0054	2.8e-160	-0.014	0.0054	0.0097	0.014	0.0055	0.012	-0.0099	0.0054	0.07	0.02	0.0054	0.0002	0.014	0.0054	0.0078	-0.013	0.0054	0.014	-0.0025	0.0054	0.64	-0.0096	0.0054	0.077	0.022	0.0054	4.7e-05	0.0055	0.0054	0.31	0.017	0.0054	0.0021	-0.015	0.0054	0.0074	-0.0009	0.0054	0.87	0.00037	0.0054	0.95	0.0039	0.0054	0.47	0.00032	0.0054	0.95	-0.011	0.0054	0.045	-0.0003	0.0054	0.96	-0.0045	0.0054	0.4	0.0035	0.0054	0.52	0.0029	0.0054	0.59	-0.0081	0.011	0.45	-0.0081	0.011	0.45	0.036	0.011	0.00084	0.35	0.88	2.3	0.00052	9.6	0.002
	AKT3_Q9Y243_OID21197_v1_Oncology	Oncology	Q9Y243	OID21197	AKT3	-0.0035	0.0054	0.52	-0.0041	0.0054	0.45	0.017	0.0054	0.0017	0.0029	0.0055	0.59	0.0092	0.0054	0.091	-0.035	0.0054	1e-10	-0.038	0.0054	3e-12	6.6e-05	0.0054	0.99	0.012	0.0054	0.027	-0.0052	0.0054	0.34	0.0046	0.0054	0.4	-0.01	0.0054	0.066	-0.024	0.0054	9.4e-06	0.0093	0.0054	0.086	0.0053	0.0054	0.33	-0.03	0.0054	3.2e-08	0.00014	0.0054	0.98	-0.015	0.0054	0.0066	-0.0009	0.0054	0.87	0.019	0.0054	0.00035	-0.0048	0.0054	0.37	0.0021	0.0054	0.69	-0.11	0.0054	3.1e-95	-0.074	0.011	9.7e-12	-0.072	0.011	2.9e-11	0.0085	0.011	0.43	0.2	0.96	44	1.2e-180	3.5	0.06
	BGN_P21810_OID21198_v1_Oncology	Oncology	P21810	OID21198	BGN	0.022	0.0054	3.7e-05	0.02	0.0054	0.00019	0.0023	0.0054	0.67	-0.0032	0.0055	0.56	0.00051	0.0054	0.93	-0.0046	0.0054	0.4	-0.0057	0.0054	0.29	0.0094	0.0054	0.083	-0.0046	0.0054	0.39	0.0062	0.0054	0.25	-0.0023	0.0054	0.67	-0.0037	0.0054	0.49	-0.00026	0.0054	0.96	-0.0033	0.0054	0.55	-0.00022	0.0054	0.97	0.016	0.0054	0.0035	-0.0038	0.0054	0.48	0.0094	0.0054	0.083	-0.0066	0.0054	0.22	-0.00062	0.0054	0.91	-0.0029	0.0054	0.59	-0.0074	0.0054	0.17	0.023	0.0054	2.2e-05	-0.022	0.011	0.046	-0.018	0.011	0.1	-0.27	0.011	3.7e-134	1.2	0.32	8.9	1.7e-28	20	7.1e-06
	BTC_P35070_OID21199_v1_Oncology	Oncology	P35070	OID21199	BTC	0.023	0.0054	1.8e-05	0.023	0.0054	2e-05	0.011	0.0054	0.036	-0.001	0.0055	0.85	0.0081	0.0054	0.13	-0.013	0.0054	0.014	-0.014	0.0054	0.0086	-0.01	0.0054	0.056	0.0038	0.0054	0.48	-0.014	0.0054	0.0097	-0.0041	0.0054	0.45	-0.0073	0.0054	0.18	-0.017	0.0054	0.0019	0.012	0.0054	0.023	0.00011	0.0054	0.98	-0.019	0.0054	0.0006	-0.00083	0.0054	0.88	-0.013	0.0054	0.02	-0.0017	0.0054	0.75	0.011	0.0054	0.048	0.0044	0.0054	0.42	-0.003	0.0054	0.58	-0.048	0.0054	7.3e-19	-0.08	0.011	1.6e-13	-0.077	0.011	1e-12	-0.014	0.011	0.2	1.1	0.35	16	9.2e-57	4	0.046
	CCT5_P48643_OID21200_v1_Oncology	Oncology	P48643	OID21200	CCT5	-0.0037	0.0054	0.49	-0.0037	0.0054	0.49	0.016	0.0054	0.0033	-0.0044	0.0055	0.42	0.0055	0.0054	0.31	-0.026	0.0054	1.3e-06	-0.023	0.0054	1.8e-05	0.0047	0.0054	0.39	0.0037	0.0054	0.49	-0.0014	0.0054	0.79	-0.0033	0.0054	0.55	-0.016	0.0054	0.0029	-0.025	0.0054	4.9e-06	0.016	0.0054	0.0042	0.0044	0.0054	0.42	-0.034	0.0054	2e-10	0.006	0.0054	0.27	-0.015	0.0054	0.0049	0.0027	0.0054	0.62	0.0096	0.0054	0.079	0.0064	0.0054	0.24	0.0044	0.0054	0.41	-0.18	0.0053	2.4e-252	-0.051	0.011	3e-06	-0.049	0.011	5.2e-06	0.08	0.011	2.6e-13	1.7	0.13	73	0	1.2	0.28
	KLK12_Q9UKR0_OID21201_v1_Oncology	Oncology	Q9UKR0	OID21201	KLK12	0.0059	0.0054	0.28	0.0063	0.0054	0.25	-0.0084	0.0054	0.12	0.0065	0.0055	0.23	-0.0059	0.0054	0.28	0.0092	0.0054	0.09	0.0027	0.0054	0.62	-0.0064	0.0054	0.23	-0.0085	0.0054	0.12	-0.00076	0.0054	0.89	0.007	0.0054	0.2	0.011	0.0054	0.037	0.011	0.0054	0.047	-0.0069	0.0054	0.2	-0.0039	0.0054	0.47	-0.0023	0.0054	0.68	0.0013	0.0054	0.82	0.021	0.0054	0.00015	0.0059	0.0054	0.27	0.0044	0.0054	0.41	-0.0069	0.0054	0.21	0.0022	0.0054	0.69	-0.0078	0.0054	0.15	0.035	0.011	0.0013	0.035	0.011	0.0015	-0.08	0.011	1.6e-13	0.71	0.61	0.74	0.79	3.1	0.079
	ARHGAP1_Q07960_OID21202_v1_Oncology	Oncology	Q07960	OID21202	ARHGAP1	-0.039	0.0054	3.5e-13	-0.04	0.0054	2e-13	0.015	0.0054	0.006	-0.00039	0.0055	0.94	0.0091	0.0054	0.093	-0.029	0.0054	9.6e-08	-0.031	0.0054	1.5e-08	0.0008	0.0054	0.88	0.003	0.0054	0.59	0.0013	0.0054	0.81	0.0019	0.0054	0.73	-0.0062	0.0054	0.25	-0.016	0.0054	0.0024	0.015	0.0054	0.0045	0.0051	0.0054	0.35	-0.025	0.0054	3e-06	0.0039	0.0054	0.47	-0.0073	0.0054	0.18	0.0028	0.0054	0.61	0.0089	0.0054	0.1	-0.0012	0.0054	0.82	-0.0044	0.0054	0.42	-0.085	0.0054	4.1e-56	-0.086	0.011	2.4e-15	-0.083	0.011	1.5e-14	0.14	0.011	5.6e-39	1.1	0.36	29	4.6e-116	14	0.00017
	RANGAP1_P46060_OID21203_v1_Oncology	Oncology	P46060	OID21203	RANGAP1	-0.036	0.0054	1.6e-11	-0.037	0.0054	5.6e-12	0.00065	0.0054	0.9	0.0016	0.0055	0.78	0.0069	0.0054	0.2	-0.0037	0.0054	0.5	-0.01	0.0054	0.058	0.0021	0.0054	0.7	-0.001	0.0054	0.85	-0.0041	0.0054	0.45	0.00043	0.0054	0.94	-0.0036	0.0054	0.51	-0.014	0.0054	0.0088	0.016	0.0054	0.0026	0.00088	0.0054	0.87	-0.0057	0.0054	0.29	-0.0069	0.0054	0.21	-0.0044	0.0054	0.42	0.0053	0.0054	0.33	0.00026	0.0054	0.96	-0.0067	0.0054	0.22	-0.0032	0.0054	0.56	-0.004	0.0054	0.46	0.018	0.011	0.1	0.019	0.011	0.081	-0.025	0.011	0.022	0.16	0.98	1.2	0.21	12	0.00055
	MAVS_Q7Z434_OID21204_v1_Oncology	Oncology	Q7Z434	OID21204	MAVS	-0.0038	0.0054	0.49	-0.0042	0.0054	0.44	0.024	0.0054	1.4e-05	-0.0029	0.0055	0.6	0.012	0.0054	0.03	-0.043	0.0054	1.1e-15	-0.04	0.0054	2.3e-13	-0.0013	0.0054	0.81	0.014	0.0054	0.012	-0.0028	0.0054	0.61	0.0068	0.0054	0.21	-0.016	0.0054	0.0029	-0.024	0.0054	8.4e-06	0.0044	0.0054	0.41	-0.0059	0.0054	0.27	-0.043	0.0054	2.8e-15	-0.0037	0.0054	0.5	-0.017	0.0054	0.0014	0.0014	0.0054	0.79	0.032	0.0054	5.9e-09	0.0075	0.0054	0.17	0.0029	0.0054	0.59	-0.21	0.0053	0	-0.058	0.011	8.7e-08	-0.057	0.011	1.5e-07	-0.027	0.011	0.015	1.3	0.28	94	0	0.51	0.47
	ZBTB16_Q05516_OID21205_v1_Oncology	Oncology	Q05516	OID21205	ZBTB16	0.0082	0.0054	0.13	0.008	0.0054	0.14	0.023	0.0054	3.3e-05	0.00031	0.0055	0.96	0.0065	0.0054	0.23	-0.043	0.0054	1.5e-15	-0.047	0.0054	6.1e-18	0.0013	0.0054	0.81	0.019	0.0054	0.00038	-0.0011	0.0054	0.84	-0.0024	0.0054	0.67	-0.015	0.0054	0.0074	-0.024	0.0054	9.8e-06	0.0023	0.0054	0.67	-0.00074	0.0054	0.89	-0.042	0.0054	1.1e-14	-6.9e-05	0.0054	0.99	-0.018	0.0054	0.00088	0.0047	0.0054	0.39	0.029	0.0054	7.9e-08	0.0024	0.0054	0.66	0.0063	0.0054	0.24	-0.19	0.0053	1.9e-286	-0.085	0.011	5.3e-15	-0.083	0.011	1.5e-14	0.17	0.011	6.1e-54	1.5	0.19	85	0	4.5	0.035
	MAEA_Q7L5Y9_OID21206_v1_Oncology	Oncology	Q7L5Y9	OID21206	MAEA	0.018	0.0054	0.00098	0.018	0.0054	0.00079	0.015	0.0054	0.0045	-0.0028	0.0055	0.61	0.0049	0.0054	0.36	-0.014	0.0054	0.012	-0.014	0.0054	0.008	0.0065	0.0054	0.23	-0.0043	0.0054	0.43	0.00026	0.0054	0.96	-0.0062	0.0054	0.25	-0.017	0.0054	0.002	-0.021	0.0054	8.7e-05	0.016	0.0054	0.0026	0.0034	0.0054	0.53	-0.012	0.0054	0.031	0.0025	0.0054	0.65	-0.0072	0.0054	0.19	-0.0016	0.0054	0.77	-0.0029	0.0054	0.6	-0.0055	0.0054	0.31	-0.003	0.0054	0.58	-0.084	0.0054	7.7e-55	-0.026	0.011	0.015	-0.024	0.011	0.024	0.054	0.011	8.4e-07	1.2	0.29	18	2.2e-66	5	0.025
	FES_P07332_OID21207_v1_Oncology	Oncology	P07332	OID21207	FES	0.069	0.0054	6.2e-37	0.069	0.0054	9.5e-37	-0.0002	0.0054	0.97	0.0045	0.0055	0.41	0.005	0.0054	0.36	-0.017	0.0054	0.002	-0.024	0.0054	8.8e-06	-0.0076	0.0054	0.16	0.003	0.0054	0.58	-0.0053	0.0054	0.33	-0.003	0.0054	0.58	3.2e-05	0.0054	1	-0.0083	0.0054	0.13	0.011	0.0054	0.034	0.0021	0.0054	0.69	-0.0039	0.0054	0.48	0.0069	0.0054	0.2	0.0021	0.0054	0.69	0.0043	0.0054	0.43	0.017	0.0054	0.0016	0.0019	0.0054	0.73	0.0093	0.0054	0.087	-0.042	0.0054	5.2e-15	-0.078	0.011	6.3e-13	-0.076	0.011	1.7e-12	0.052	0.011	2e-06	1.7	0.13	9.7	1.1e-31	3.8	0.05
	NTF4_P34130_OID21208_v1_Oncology	Oncology	P34130	OID21208	NTF4	-0.056	0.0054	8.1e-25	-0.054	0.0054	9.6e-24	0.0072	0.0054	0.18	0.0013	0.0055	0.81	0.0025	0.0054	0.64	-0.0054	0.0054	0.32	0.0018	0.0054	0.74	0.0054	0.0054	0.32	0.013	0.0054	0.02	0.0033	0.0054	0.55	-0.011	0.0054	0.053	-0.003	0.0054	0.58	-0.012	0.0054	0.025	0.0046	0.0054	0.4	0.0094	0.0054	0.083	-0.0019	0.0054	0.72	-0.002	0.0054	0.72	0.009	0.0054	0.098	-0.0019	0.0054	0.72	0.00027	0.0054	0.96	0.0051	0.0054	0.35	-0.00065	0.0054	0.9	0.016	0.0054	0.0029	0.083	0.011	1.4e-14	0.082	0.011	3.3e-14	-0.018	0.011	0.099	1.3	0.25	1.3	0.15	0.18	0.67
	CEP20_Q96NB1_OID21209_v1_Oncology	Oncology	Q96NB1	OID21209	CEP20	0.027	0.0054	4.5e-07	0.027	0.0054	6.5e-07	0.015	0.0054	0.0049	0.0012	0.0055	0.83	0.0051	0.0054	0.34	-0.017	0.0054	0.0013	-0.019	0.0054	0.00035	-0.0036	0.0054	0.5	0.013	0.0054	0.014	-0.0043	0.0054	0.43	-0.0015	0.0054	0.79	-0.0073	0.0054	0.18	-0.017	0.0054	0.0021	0.017	0.0054	0.0015	0.005	0.0054	0.36	-0.022	0.0054	3.5e-05	-0.0028	0.0054	0.61	-0.015	0.0054	0.0044	-0.0045	0.0054	0.4	0.0077	0.0054	0.16	0.00078	0.0054	0.88	0.0045	0.0054	0.41	-0.057	0.0054	6e-26	-0.097	0.011	2.2e-19	-0.095	0.011	1.2e-18	0.12	0.011	2.1e-29	1.1	0.38	20	1e-73	0.64	0.42
	LSM1_O15116_OID21210_v1_Oncology	Oncology	O15116	OID21210	LSM1	-0.0059	0.0054	0.28	-0.0057	0.0054	0.3	0.00087	0.0054	0.87	0.0011	0.0055	0.84	0.0082	0.0054	0.13	-0.011	0.0054	0.034	-0.0055	0.0054	0.31	0.0098	0.0054	0.069	0.0049	0.0054	0.37	0.0057	0.0054	0.29	0.0013	0.0054	0.81	-0.0094	0.0054	0.084	-0.011	0.0054	0.034	0.0069	0.0054	0.2	0.001	0.0054	0.85	-0.0091	0.0054	0.093	0.009	0.0054	0.098	-0.0086	0.0054	0.11	-0.0053	0.0054	0.33	0.0053	0.0054	0.33	0.0042	0.0054	0.44	-0.0057	0.0054	0.29	-0.043	0.0054	1.4e-15	-0.0073	0.011	0.5	-0.0071	0.011	0.51	-0.019	0.011	0.075	0.43	0.83	8.4	2.1e-26	1.7	0.19
	RUVBL1_Q9Y265_OID21211_v1_Oncology	Oncology	Q9Y265	OID21211	RUVBL1	-0.018	0.0054	0.00072	-0.018	0.0054	0.00067	0.018	0.0054	0.001	-0.0097	0.0055	0.075	0.0046	0.0054	0.4	-0.00063	0.0054	0.91	-0.0062	0.0054	0.25	0.0039	0.0054	0.47	0.0027	0.0054	0.62	-0.0011	0.0054	0.84	-0.012	0.0054	0.026	0.00084	0.0054	0.88	-0.006	0.0054	0.27	0.012	0.0054	0.027	0.0078	0.0054	0.15	-5.9e-05	0.0054	0.99	-0.0019	0.0054	0.73	-0.0017	0.0054	0.75	7.4e-05	0.0054	0.99	0.008	0.0054	0.14	-0.00056	0.0054	0.92	0.002	0.0054	0.71	-0.02	0.0054	0.00018	0.02	0.011	0.066	0.02	0.011	0.065	-0.079	0.011	3e-13	0.36	0.87	1.4	0.12	1	0.31
	NFKBIE_O00221_OID21212_v1_Oncology	Oncology	O00221	OID21212	NFKBIE	0.045	0.0054	1.6e-16	0.044	0.0054	2.7e-16	0.013	0.0054	0.018	-0.003	0.0055	0.59	0.013	0.0054	0.014	-0.029	0.0054	1.1e-07	-0.024	0.0054	1.1e-05	0.0019	0.0054	0.72	0.013	0.0054	0.019	0.0038	0.0054	0.48	0.0022	0.0054	0.68	-0.018	0.0054	0.00096	-0.04	0.0054	1.9e-13	0.022	0.0054	4.8e-05	0.0035	0.0054	0.52	-0.04	0.0054	2.3e-13	-0.0016	0.0054	0.77	-0.014	0.0054	0.01	-0.0021	0.0054	0.7	0.017	0.0054	0.0013	0.0018	0.0054	0.74	0.0059	0.0054	0.27	-0.14	0.0054	5.5e-159	-0.092	0.011	1.4e-17	-0.091	0.011	4.8e-17	0.074	0.011	9.9e-12	0.41	0.84	52	5e-214	0.46	0.5
	IKZF2_Q9UKS7_OID21213_v1_Oncology	Oncology	Q9UKS7	OID21213	IKZF2	-0.051	0.0054	2.6e-21	-0.051	0.0054	2.9e-21	0.0032	0.0054	0.55	0.0017	0.0055	0.75	0.007	0.0054	0.2	-0.0058	0.0054	0.28	-0.0022	0.0054	0.68	-0.0025	0.0054	0.64	-0.0047	0.0054	0.39	0.0022	0.0054	0.68	-0.00094	0.0054	0.86	-0.0089	0.0054	0.099	-0.016	0.0054	0.0025	0.018	0.0054	0.001	0.0022	0.0054	0.69	-0.0053	0.0054	0.33	-0.0013	0.0054	0.81	0.0068	0.0054	0.21	0.0082	0.0054	0.13	-0.0095	0.0054	0.081	0.0064	0.0054	0.24	-0.0073	0.0054	0.18	-0.011	0.0054	0.039	0.013	0.011	0.24	0.013	0.011	0.22	-0.04	0.011	0.00025	0.68	0.64	1.6	0.05	8.9	0.0028
	SLAMF8_Q9P0V8_OID21214_v1_Oncology	Oncology	Q9P0V8	OID21214	SLAMF8	0.17	0.0053	4.3e-215	0.17	0.0053	5.2e-219	-0.014	0.0054	0.0077	0.0075	0.0055	0.17	-0.0025	0.0054	0.64	0.016	0.0054	0.0037	0.019	0.0054	0.00037	-0.0018	0.0054	0.74	0.0062	0.0054	0.25	0.0054	0.0054	0.32	0.0015	0.0054	0.79	0.0041	0.0054	0.45	0.003	0.0054	0.58	0.0018	0.0054	0.75	-0.012	0.0054	0.029	-0.0014	0.0054	0.8	-0.0074	0.0054	0.17	-0.0063	0.0054	0.24	0.0018	0.0054	0.73	-0.005	0.0054	0.35	-0.0014	0.0054	0.79	0.013	0.0054	0.021	-0.008	0.0054	0.14	0.0015	0.011	0.89	0.0013	0.011	0.9	0.026	0.011	0.015	0.45	0.81	2.5	0.00012	17	3.6e-05
	FCGR2B_P31994_OID21215_v1_Oncology	Oncology	P31994	OID21215	FCGR2B	0.011	0.0054	0.038	0.011	0.0054	0.047	0.0038	0.0054	0.49	0.0064	0.0055	0.24	0.00027	0.0054	0.96	-0.0083	0.0054	0.13	-0.017	0.0054	0.0023	0.0044	0.0054	0.42	0.0014	0.0054	0.79	-0.0031	0.0054	0.57	-0.0046	0.0054	0.4	-0.0033	0.0054	0.54	-0.0077	0.0054	0.16	-0.001	0.0054	0.85	0.0091	0.0054	0.092	-0.0065	0.0054	0.23	-0.0048	0.0054	0.37	0.005	0.0054	0.36	0.0052	0.0054	0.34	0.0051	0.0054	0.35	-0.0042	0.0054	0.44	0.012	0.0054	0.022	-0.04	0.0054	2.4e-13	-0.12	0.011	9.1e-27	-0.11	0.011	2.9e-26	0.12	0.011	1.5e-26	0.36	0.87	4.2	4.4e-10	3.3	0.071
	GFOD2_Q3B7J2_OID21216_v1_Oncology	Oncology	Q3B7J2	OID21216	GFOD2	-0.026	0.0054	1.3e-06	-0.026	0.0054	2.4e-06	0.0058	0.0054	0.28	-0.0013	0.0055	0.81	-0.0035	0.0054	0.52	-0.0033	0.0054	0.54	-0.0034	0.0054	0.53	-0.0092	0.0054	0.089	-0.00064	0.0054	0.91	-0.0027	0.0054	0.61	-0.0032	0.0054	0.56	-0.00012	0.0054	0.98	0.0064	0.0054	0.24	-0.0083	0.0054	0.13	0.0022	0.0054	0.69	-0.013	0.0054	0.013	0.00063	0.0054	0.91	-0.013	0.0054	0.019	-0.0028	0.0054	0.6	0.00087	0.0054	0.87	-0.0034	0.0054	0.53	-0.0041	0.0054	0.45	0.0019	0.0054	0.72	0.0013	0.011	0.91	0.0023	0.011	0.83	-0.022	0.011	0.047	0.1	0.99	0.84	0.67	0.91	0.34
	BIRC2_Q13490_OID21217_v1_Oncology	Oncology	Q13490	OID21217	BIRC2	0.003	0.0054	0.58	0.0025	0.0054	0.64	0.018	0.0054	0.00071	-0.0018	0.0055	0.75	0.0093	0.0054	0.088	-0.036	0.0054	2.7e-11	-0.042	0.0054	6.8e-15	-0.0016	0.0054	0.76	0.011	0.0054	0.037	-0.0055	0.0054	0.31	0.0047	0.0054	0.39	-0.0069	0.0054	0.2	-0.022	0.0054	5.9e-05	0.01	0.0054	0.056	0.0018	0.0054	0.74	-0.036	0.0054	3.4e-11	0.0051	0.0054	0.35	-0.0084	0.0054	0.12	-0.0011	0.0054	0.84	0.021	0.0054	8e-05	0.0019	0.0054	0.72	0.008	0.0054	0.14	-0.11	0.0054	7.1e-95	-0.076	0.011	2.8e-12	-0.074	0.011	1.2e-11	0.023	0.011	0.033	1.3	0.25	51	2.7e-209	7.4	0.0066
	SFTPA2_Q8IWL1_OID21218_v1_Oncology	Oncology	Q8IWL1	OID21218	SFTPA2	0.092	0.0054	1.1e-64	0.091	0.0054	3.8e-64	-0.008	0.0054	0.14	0.0036	0.0055	0.5	-0.0042	0.0054	0.44	0.02	0.0054	0.00031	0.023	0.0054	1.6e-05	0.0038	0.0054	0.49	-0.0022	0.0054	0.69	0.0057	0.0054	0.29	0.025	0.0054	4.3e-06	0.00078	0.0054	0.89	0.011	0.0054	0.042	-0.0059	0.0054	0.27	0.0086	0.0054	0.11	0.021	0.0054	7.6e-05	-0.0071	0.0054	0.19	0.00085	0.0054	0.88	0.0021	0.0054	0.69	-0.0016	0.0054	0.77	-0.00097	0.0054	0.86	0.0051	0.0054	0.35	0.012	0.0054	0.024	-0.02	0.011	0.062	-0.019	0.011	0.085	-0.038	0.011	0.00045	0.97	0.43	2.3	0.00048	110	6.9e-26
	STX6_O43752_OID21219_v1_Oncology	Oncology	O43752	OID21219	STX6	-0.014	0.0054	0.0082	-0.014	0.0054	0.0077	0.017	0.0054	0.002	0.0022	0.0055	0.69	0.0062	0.0054	0.25	-0.028	0.0054	1.6e-07	-0.03	0.0054	4.1e-08	-0.00018	0.0054	0.97	0.0023	0.0054	0.67	-0.0053	0.0054	0.33	0.0073	0.0054	0.18	-0.019	0.0054	0.00059	-0.025	0.0054	5.4e-06	0.015	0.0054	0.0049	-0.00081	0.0054	0.88	-0.025	0.0054	3.8e-06	-0.0034	0.0054	0.53	-0.017	0.0054	0.0019	0.0022	0.0054	0.69	0.011	0.0054	0.04	0.0041	0.0054	0.45	0.0028	0.0054	0.6	-0.12	0.0054	1.2e-117	-0.022	0.011	0.04	-0.021	0.011	0.053	0.031	0.011	0.004	1.2	0.32	35	2e-138	6.8	0.0092
	TBL1X_O60907_OID21220_v1_Oncology	Oncology	O60907	OID21220	TBL1X	-0.016	0.0054	0.0031	-0.017	0.0054	0.0018	0.02	0.0054	0.00017	-0.0059	0.0055	0.28	0.013	0.0054	0.018	-0.039	0.0054	3.2e-13	-0.041	0.0054	3.6e-14	-0.0028	0.0054	0.61	0.012	0.0054	0.022	-0.0035	0.0054	0.51	-0.001	0.0054	0.85	-0.0096	0.0054	0.078	-0.022	0.0054	4.9e-05	0.0077	0.0054	0.16	-0.0022	0.0054	0.68	-0.04	0.0054	1.1e-13	0.005	0.0054	0.36	-0.011	0.0054	0.042	0.0061	0.0054	0.26	0.024	0.0054	9.7e-06	-0.0017	0.0054	0.75	0.0046	0.0054	0.4	-0.12	0.0054	1.5e-115	-0.08	0.011	2.1e-13	-0.078	0.011	6.6e-13	-0.033	0.011	0.0024	0.95	0.45	53	2.7e-220	1.1	0.3
	PSMA1_P25786_OID21221_v1_Oncology	Oncology	P25786	OID21221	PSMA1	-0.031	0.0054	8.1e-09	-0.031	0.0054	7.3e-09	-0.00074	0.0054	0.89	0.0006	0.0055	0.91	-0.0034	0.0054	0.54	-0.00066	0.0054	0.9	-0.012	0.0054	0.022	0.0033	0.0054	0.54	-0.0057	0.0054	0.29	-0.0034	0.0054	0.53	-0.0064	0.0054	0.24	0.0046	0.0054	0.39	-0.0019	0.0054	0.73	0.0023	0.0054	0.67	-0.0012	0.0054	0.82	-0.0076	0.0054	0.16	-0.0025	0.0054	0.65	-0.0027	0.0054	0.62	-0.0031	0.0054	0.56	-0.0077	0.0054	0.15	-0.00066	0.0054	0.9	-0.0072	0.0054	0.18	-0.0062	0.0054	0.25	0.023	0.011	0.031	0.024	0.011	0.029	-0.038	0.011	0.00044	0.52	0.76	0.79	0.73	0.12	0.73
	SH2B3_Q9UQQ2_OID21222_v1_Oncology	Oncology	Q9UQQ2	OID21222	SH2B3	-0.026	0.0054	2e-06	-0.026	0.0054	1.9e-06	0.016	0.0054	0.0025	0.0015	0.0055	0.78	0.01	0.0054	0.065	-0.035	0.0054	8.9e-11	-0.036	0.0054	5.7e-11	-0.0037	0.0054	0.49	0.015	0.0054	0.0063	-0.0039	0.0054	0.47	0.0019	0.0054	0.73	-0.0085	0.0054	0.12	-0.021	0.0054	8.1e-05	0.0049	0.0054	0.37	-0.0023	0.0054	0.67	-0.038	0.0054	2.1e-12	0.0014	0.0054	0.8	-0.013	0.0054	0.02	0.0036	0.0054	0.51	0.024	0.0054	1.4e-05	0.0012	0.0054	0.82	0.0013	0.0054	0.82	-0.14	0.0054	7.1e-143	-0.068	0.011	2.5e-10	-0.067	0.011	5e-10	0.14	0.011	5.5e-38	0.82	0.54	55	1.3e-225	2.9	0.089
	NDUFS6_O75380_OID21224_v1_Oncology	Oncology	O75380	OID21224	NDUFS6	0.059	0.0054	1.2e-27	0.059	0.0054	1.6e-27	-0.0021	0.0054	0.7	0.0039	0.0055	0.48	-0.0021	0.0054	0.7	0.0057	0.0054	0.29	-0.015	0.0054	0.0058	2.5e-05	0.0054	1	0.0038	0.0054	0.49	-0.0061	0.0054	0.26	0.007	0.0054	0.2	0.0027	0.0054	0.62	0.0019	0.0054	0.72	0.0097	0.0054	0.073	0.0056	0.0054	0.3	-0.013	0.0054	0.014	0.0069	0.0054	0.2	-0.0062	0.0054	0.26	0.004	0.0054	0.46	-0.0045	0.0054	0.41	0.0038	0.0054	0.48	0.0055	0.0054	0.31	-0.013	0.0054	0.019	-0.067	0.011	6.6e-10	-0.064	0.011	2.7e-09	0.11	0.011	8.8e-25	1.5	0.17	5	3e-13	0.099	0.75
	PRKRA_O75569_OID21225_v1_Oncology	Oncology	O75569	OID21225	PRKRA	0.04	0.0054	1.8e-13	0.039	0.0054	3.1e-13	0.019	0.0054	0.0004	0.0011	0.0055	0.84	0.0083	0.0054	0.13	-0.028	0.0054	3.7e-07	-0.023	0.0054	1.5e-05	-0.0031	0.0054	0.57	0.013	0.0054	0.019	0.0044	0.0054	0.41	-0.0035	0.0054	0.52	-0.02	0.0054	0.00032	-0.032	0.0054	3.1e-09	0.018	0.0054	0.00093	0.0031	0.0054	0.57	-0.03	0.0054	5.1e-08	0.0033	0.0054	0.54	-0.0085	0.0054	0.12	-0.0074	0.0054	0.17	0.022	0.0054	5.9e-05	0.0024	0.0054	0.66	0.0026	0.0054	0.63	-0.097	0.0054	8.9e-72	-0.1	0.011	7.2e-22	-0.1	0.011	4.8e-21	0.23	0.011	4.4e-100	0.31	0.91	39	2.2e-159	3.9	0.049
	DDX58_O95786_OID21226_v1_Oncology	Oncology	O95786	OID21226	DDX58	0.029	0.0054	1.4e-07	0.029	0.0054	6.5e-08	0.013	0.0054	0.018	-0.0074	0.0055	0.18	0.0066	0.0054	0.23	-0.0078	0.0054	0.15	0.0065	0.0054	0.23	0.0088	0.0054	0.11	0.0069	0.0054	0.2	0.0094	0.0054	0.083	-0.0079	0.0054	0.14	-0.02	0.0054	0.00022	-0.034	0.0054	4.8e-10	0.026	0.0054	1.1e-06	0.0082	0.0054	0.13	-0.013	0.0054	0.013	-0.0011	0.0054	0.84	-0.0077	0.0054	0.16	0.0024	0.0054	0.65	0.0088	0.0054	0.11	-0.0088	0.0054	0.1	0.01	0.0054	0.057	-0.092	0.0054	1.8e-64	-0.071	0.011	4.6e-11	-0.069	0.011	2.5e-10	0.11	0.011	1.6e-23	1.2	0.29	29	5.5e-113	0.35	0.55
	NAMPT_P43490_OID21227_v1_Oncology	Oncology	P43490	OID21227	NAMPT	0.0091	0.0054	0.095	0.0099	0.0054	0.067	0.012	0.0054	0.033	-0.007	0.0055	0.2	0.01	0.0054	0.057	-0.004	0.0054	0.46	0.012	0.0054	0.023	0.0081	0.0054	0.13	0.011	0.0054	0.045	0.011	0.0054	0.046	-0.031	0.0054	7.3e-09	-0.024	0.0054	9.3e-06	-0.037	0.0054	1.4e-11	0.03	0.0054	4e-08	0.0075	0.0054	0.17	-0.01	0.0054	0.061	0.00018	0.0054	0.97	-0.00018	0.0054	0.97	-0.00084	0.0054	0.88	0.012	0.0054	0.034	-0.0083	0.0054	0.13	0.0093	0.0054	0.087	-0.085	0.0054	4.5e-55	-0.016	0.011	0.13	-0.015	0.011	0.16	0.048	0.011	1.1e-05	1	0.41	35	4e-140	1.5	0.21
	CLEC6A_Q6EIG7_OID21228_v1_Oncology	Oncology	Q6EIG7	OID21228	CLEC6A	0.12	0.0054	5.1e-105	0.12	0.0054	2.8e-109	-0.0045	0.0054	0.4	0.0039	0.0055	0.47	0.0021	0.0054	0.7	0.011	0.0054	0.051	0.015	0.0054	0.0058	0.0081	0.0054	0.14	0.0036	0.0054	0.5	0.0015	0.0054	0.78	0.0035	0.0054	0.51	-0.00091	0.0054	0.87	-0.0024	0.0054	0.66	0.0026	0.0054	0.63	-0.0048	0.0054	0.37	-0.015	0.0054	0.0046	-0.0045	0.0054	0.41	-0.0067	0.0054	0.22	0.0026	0.0054	0.63	-0.0074	0.0054	0.18	-0.01	0.0054	0.053	0.0048	0.0054	0.37	-0.0091	0.0054	0.094	0.047	0.011	1.2e-05	0.048	0.011	9.6e-06	0.039	0.011	0.00035	0.74	0.6	4.3	1.1e-10	51	1.2e-12
	SUGT1_Q9Y2Z0_OID21229_v1_Oncology	Oncology	Q9Y2Z0	OID21229	SUGT1	-0.0048	0.0054	0.38	-0.0053	0.0054	0.32	0.017	0.0054	0.0018	-0.00047	0.0055	0.93	0.0086	0.0054	0.11	-0.03	0.0054	2.2e-08	-0.032	0.0054	5.5e-09	-0.00039	0.0054	0.94	0.0082	0.0054	0.13	-0.0018	0.0054	0.74	0.0012	0.0054	0.83	-0.011	0.0054	0.038	-0.022	0.0054	6.5e-05	0.013	0.0054	0.013	0.0018	0.0054	0.73	-0.035	0.0054	6.7e-11	0.0048	0.0054	0.37	-0.013	0.0054	0.014	0.0028	0.0054	0.61	0.013	0.0054	0.019	0.0014	0.0054	0.8	0.0016	0.0054	0.77	-0.12	0.0054	2.1e-105	-0.076	0.011	3.1e-12	-0.074	0.011	7.1e-12	-0.011	0.011	0.3	1.9	0.088	48	5.6e-196	1.1	0.29
	CHAC2_Q8WUX2_OID21230_v1_Oncology	Oncology	Q8WUX2	OID21230	CHAC2	-0.00047	0.0054	0.93	-0.00028	0.0054	0.96	0.011	0.0054	0.039	0.0028	0.0055	0.6	0.0065	0.0054	0.23	-0.017	0.0054	0.0015	-0.0079	0.0054	0.15	0.00065	0.0054	0.9	0.011	0.0054	0.037	0.0068	0.0054	0.21	-0.012	0.0054	0.022	-0.011	0.0054	0.051	-0.025	0.0054	2.7e-06	0.018	0.0054	0.00079	-0.0044	0.0054	0.42	-0.033	0.0054	8.6e-10	0.0046	0.0054	0.4	-0.021	0.0054	0.0001	-0.003	0.0054	0.59	-0.00035	0.0054	0.95	0.0032	0.0054	0.56	-0.007	0.0054	0.19	-0.14	0.0054	8.5e-144	-0.054	0.011	5.3e-07	-0.053	0.011	1.1e-06	0.11	0.011	3.1e-25	0.6	0.7	51	1e-210	0.087	0.77
	GNE_Q9Y223_OID21231_v1_Oncology	Oncology	Q9Y223	OID21231	GNE	-0.0047	0.0054	0.38	-0.0048	0.0054	0.37	0.016	0.0054	0.0034	-0.0037	0.0055	0.49	0.0086	0.0054	0.11	-0.033	0.0054	9e-10	-0.035	0.0054	1e-10	-0.0031	0.0054	0.56	0.012	0.0054	0.022	-0.0033	0.0054	0.55	-0.0002	0.0054	0.97	-0.0084	0.0054	0.12	-0.023	0.0054	2.1e-05	0.011	0.0054	0.052	-0.0011	0.0054	0.84	-0.043	0.0054	4e-15	0.0053	0.0054	0.33	-0.012	0.0054	0.034	-0.00095	0.0054	0.86	0.027	0.0054	9.4e-07	-0.0034	0.0054	0.52	-0.0025	0.0054	0.64	-0.13	0.0054	4.1e-125	-0.032	0.011	0.0031	-0.031	0.011	0.0043	0.081	0.011	9.5e-14	2.2	0.054	48	2.9e-197	0.089	0.77
	TP53_P04637_OID21232_v1_Oncology	Oncology	P04637	OID21232	TP53	-0.0048	0.0054	0.38	-0.0053	0.0054	0.33	0.0058	0.0054	0.29	0.005	0.0055	0.36	0.0049	0.0054	0.37	-0.023	0.0054	2.9e-05	-0.031	0.0054	1.4e-08	0.004	0.0054	0.46	0.0093	0.0054	0.086	-0.0063	0.0054	0.24	0.0032	0.0054	0.55	-0.0069	0.0054	0.21	-0.02	0.0054	0.00027	0.0061	0.0054	0.26	0.01	0.0054	0.054	-0.021	0.0054	0.00011	0.005	0.0054	0.35	-0.0087	0.0054	0.11	-0.0021	0.0054	0.7	0.013	0.0054	0.015	0.00071	0.0054	0.9	0.012	0.0054	0.022	-0.069	0.0054	3.3e-37	-0.051	0.011	2.3e-06	-0.051	0.011	2.4e-06	0.073	0.011	1.9e-11	0.39	0.86	16	6.4e-59	0.0081	0.93
	FMR1_Q06787_OID21233_v1_Oncology	Oncology	Q06787	OID21233	FMR1	-0.002	0.0054	0.71	-0.0021	0.0054	0.7	0.011	0.0054	0.041	0.0046	0.0055	0.4	0.0093	0.0054	0.086	-0.022	0.0054	6.2e-05	-0.025	0.0054	5.5e-06	0.002	0.0054	0.71	0.0065	0.0054	0.23	-0.0011	0.0054	0.85	0.0021	0.0054	0.69	-0.013	0.0054	0.021	-0.016	0.0054	0.0043	0.0077	0.0054	0.16	0.014	0.0054	0.012	-0.02	0.0054	0.00021	0.015	0.0054	0.0056	0.0031	0.0054	0.57	0.0095	0.0054	0.08	0.0089	0.0054	0.1	-0.00065	0.0054	0.9	0.0069	0.0054	0.2	-0.07	0.0054	3e-38	-0.0069	0.011	0.52	-0.0058	0.011	0.59	0.028	0.011	0.0098	0.8	0.55	14	3.2e-51	0.95	0.33
	AIF1_P55008_OID21234_v1_Oncology	Oncology	P55008	OID21234	AIF1	0.028	0.0054	2.7e-07	0.028	0.0054	3.7e-07	0.0073	0.0054	0.18	-0.00043	0.0055	0.94	0.0044	0.0054	0.42	-0.014	0.0054	0.0083	-0.016	0.0054	0.0024	-0.0041	0.0054	0.45	0.013	0.0054	0.016	-0.00092	0.0054	0.86	-0.0083	0.0054	0.13	-0.012	0.0054	0.03	-0.027	0.0054	8.2e-07	0.021	0.0054	0.00012	0.0075	0.0054	0.17	-0.033	0.0054	9.4e-10	0.013	0.0054	0.016	-0.011	0.0054	0.052	-0.005	0.0054	0.35	0.013	0.0054	0.015	-0.003	0.0054	0.58	0.0037	0.0054	0.49	-0.095	0.0054	2.5e-69	-0.059	0.011	5.4e-08	-0.057	0.011	1.8e-07	0.092	0.011	2.1e-17	0.84	0.52	27	3.3e-107	0.92	0.34
	NPTN_Q9Y639_OID21235_v1_Oncology	Oncology	Q9Y639	OID21235	NPTN	0.02	0.0054	0.00018	0.019	0.0054	0.00055	0.002	0.0054	0.71	-0.0025	0.0055	0.65	0.003	0.0054	0.58	0.00041	0.0054	0.94	-0.0012	0.0054	0.82	-0.0027	0.0054	0.61	0.0066	0.0054	0.22	-0.015	0.0054	0.0054	-0.012	0.0054	0.024	0.0027	0.0054	0.62	0.0062	0.0054	0.26	-0.0026	0.0054	0.63	-0.00039	0.0054	0.94	0.00022	0.0054	0.97	-0.0016	0.0054	0.77	0.0053	0.0054	0.33	-0.0028	0.0054	0.6	0.00019	0.0054	0.97	-0.00019	0.0054	0.97	-0.011	0.0054	0.036	-0.0025	0.0054	0.65	-0.081	0.011	5.9e-14	-0.078	0.011	8.2e-13	-0.12	0.011	7.7e-29	0.38	0.86	1.1	0.32	0.64	0.42
	MED18_Q9BUE0_OID21236_v1_Oncology	Oncology	Q9BUE0	OID21236	MED18	-0.011	0.0054	0.036	-0.012	0.0054	0.029	0.019	0.0054	0.0004	-0.0033	0.0055	0.55	0.011	0.0054	0.048	-0.031	0.0054	7.6e-09	-0.03	0.0054	2.3e-08	-0.0028	0.0054	0.6	0.012	0.0054	0.027	-0.0045	0.0054	0.4	0.0037	0.0054	0.5	-0.012	0.0054	0.031	-0.024	0.0054	1.1e-05	0.012	0.0054	0.025	-0.0022	0.0054	0.68	-0.035	0.0054	1.2e-10	0.0019	0.0054	0.73	-0.015	0.0054	0.0053	0.0034	0.0054	0.53	0.017	0.0054	0.0014	0.00016	0.0054	0.98	0.00018	0.0054	0.97	-0.1	0.0054	8e-82	-0.074	0.011	1e-11	-0.072	0.011	3e-11	-0.013	0.011	0.22	2	0.076	45	1.7e-182	1.4	0.24
	TNF_P01375_OID21237_v1_Oncology	Oncology	P01375	OID21237	TNF	0.15	0.0054	5e-182	0.16	0.0054	5.6e-183	0.0047	0.0054	0.39	0.0079	0.0055	0.15	0.0045	0.0054	0.41	0.0077	0.0054	0.15	0.015	0.0054	0.0074	0.0068	0.0054	0.21	0.0025	0.0054	0.65	0.0095	0.0054	0.078	0.0082	0.0054	0.13	-0.0086	0.0054	0.11	-0.0078	0.0054	0.15	0.005	0.0054	0.35	-0.003	0.0054	0.58	-0.0016	0.0054	0.77	-0.0033	0.0054	0.54	-0.0056	0.0054	0.31	0.00037	0.0054	0.95	-0.0097	0.0054	0.074	-0.007	0.0054	0.19	0.004	0.0054	0.46	0.016	0.0054	0.0039	-0.075	0.011	2.1e-12	-0.073	0.011	1.2e-11	-0.035	0.011	0.0013	0.65	0.66	2.9	7.1e-06	20	6.6e-06
	CDC27_P30260_OID21238_v1_Oncology	Oncology	P30260	OID21238	CDC27	0.0022	0.0054	0.69	0.0023	0.0054	0.68	0.023	0.0054	1.8e-05	0.00028	0.0055	0.96	0.0086	0.0054	0.11	-0.04	0.0054	1.3e-13	-0.04	0.0054	1e-13	0.0058	0.0054	0.28	0.016	0.0054	0.0033	0.0052	0.0054	0.34	0.00081	0.0054	0.88	-0.018	0.0054	0.0011	-0.029	0.0054	1e-07	0.012	0.0054	0.031	-0.00084	0.0054	0.88	-0.041	0.0054	3.6e-14	0.0061	0.0054	0.26	-0.0099	0.0054	0.067	-0.0037	0.0054	0.49	0.027	0.0054	4.8e-07	-0.0056	0.0054	0.3	0.0084	0.0054	0.12	-0.18	0.0053	2e-248	-0.037	0.011	0.00065	-0.036	0.011	0.00077	-0.006	0.011	0.58	0.56	0.73	69	1e-286	0.22	0.64
	FLI1_Q01543_OID21239_v1_Oncology	Oncology	Q01543	OID21239	FLI1	0.0024	0.0054	0.66	0.0016	0.0054	0.77	0.014	0.0054	0.0094	0.0018	0.0055	0.74	0.0095	0.0054	0.082	-0.025	0.0054	3.2e-06	-0.027	0.0054	4.1e-07	-0.007	0.0054	0.2	0.012	0.0054	0.029	-0.0056	0.0054	0.3	0.0041	0.0054	0.45	-0.0094	0.0054	0.082	-0.022	0.0054	6.6e-05	0.014	0.0054	0.0079	0.0082	0.0054	0.13	-0.032	0.0054	5.2e-09	0.0028	0.0054	0.61	-0.011	0.0054	0.048	-0.00048	0.0054	0.93	0.016	0.0054	0.0028	3.1e-05	0.0054	1	-0.0014	0.0054	0.8	-0.074	0.0054	1.7e-42	-0.13	0.011	7.9e-32	-0.12	0.011	1.2e-30	0.1	0.011	1.8e-21	2.8	0.017	30	7.2e-118	0.013	0.91
	STXBP3_O00186_OID21240_v1_Oncology	Oncology	O00186	OID21240	STXBP3	0.011	0.0054	0.05	0.01	0.0054	0.062	0.021	0.0054	9.8e-05	-0.0059	0.0055	0.28	0.0092	0.0054	0.09	-0.031	0.0054	6.7e-09	-0.033	0.0054	8.5e-10	0.0028	0.0054	0.6	0.005	0.0054	0.35	-0.0041	0.0054	0.45	0.0011	0.0054	0.84	-0.013	0.0054	0.016	-0.02	0.0054	0.00017	0.016	0.0054	0.0042	0.0077	0.0054	0.16	-0.028	0.0054	2.8e-07	0.0045	0.0054	0.41	-0.0029	0.0054	0.6	0.0002	0.0054	0.97	0.012	0.0054	0.032	0.0078	0.0054	0.15	0.0046	0.0054	0.4	-0.096	0.0054	4.2e-71	-0.06	0.011	2.6e-08	-0.059	0.011	6.1e-08	0.043	0.011	7.1e-05	2.3	0.044	26	2e-102	1.5	0.23
	CEP85_Q6P2H3_OID21241_v1_Oncology	Oncology	Q6P2H3	OID21241	CEP85	0.0063	0.0054	0.24	0.0064	0.0054	0.24	0.023	0.0054	2.2e-05	0.0021	0.0055	0.71	0.012	0.0054	0.023	-0.036	0.0054	3.6e-11	-0.032	0.0054	4.6e-09	0.00083	0.0054	0.88	0.016	0.0054	0.0028	0.0012	0.0054	0.82	-0.0083	0.0054	0.13	-0.023	0.0054	1.6e-05	-0.038	0.0054	1.5e-12	0.019	0.0054	0.00046	0.0018	0.0054	0.74	-0.035	0.0054	1.4e-10	0.0018	0.0054	0.74	-0.012	0.0054	0.028	-0.0054	0.0054	0.32	0.027	0.0054	4.8e-07	0.0034	0.0054	0.53	0.0096	0.0054	0.076	-0.19	0.0053	2.8e-277	-0.073	0.011	1.3e-11	-0.073	0.011	2.1e-11	0.13	0.011	3.6e-32	0.6	0.7	81	0	1.2	0.28
	GSTA3_Q16772_OID21242_v1_Oncology	Oncology	Q16772	OID21242	GSTA3	0.067	0.0054	9.5e-35	0.065	0.0054	3.1e-33	-0.0039	0.0054	0.48	0.0023	0.0055	0.67	0.0065	0.0054	0.23	0.011	0.0054	0.052	0.01	0.0054	0.055	-0.011	0.0054	0.042	0.01	0.0054	0.06	-0.0014	0.0054	0.8	-0.0071	0.0054	0.19	0.00014	0.0054	0.98	0.0005	0.0054	0.93	0.0083	0.0054	0.12	0.002	0.0054	0.72	-0.0019	0.0054	0.73	-0.0036	0.0054	0.51	-0.0074	0.0054	0.17	-0.0064	0.0054	0.24	-0.0018	0.0054	0.74	-0.012	0.0054	0.032	0.014	0.0054	0.012	0.022	0.0054	6.1e-05	-0.15	0.011	1.5e-46	-0.15	0.011	8.5e-46	0.25	0.011	8.1e-122	0.21	0.96	4	1.8e-09	8	0.0047
	AGR3_Q8TD06_OID21243_v1_Oncology	Oncology	Q8TD06	OID21243	AGR3	0.073	0.0054	1.2e-41	0.072	0.0054	2.6e-40	0.0031	0.0054	0.56	0.0074	0.0055	0.18	0.002	0.0054	0.72	0.00012	0.0054	0.98	-0.01	0.0054	0.057	-0.0081	0.0054	0.14	-0.0044	0.0054	0.42	-0.0075	0.0054	0.17	0.017	0.0054	0.0015	0.0022	0.0054	0.69	0.0011	0.0054	0.84	0.0021	0.0054	0.7	0.0026	0.0054	0.63	0.00091	0.0054	0.87	-0.0016	0.0054	0.76	-0.0035	0.0054	0.52	0.0014	0.0054	0.79	0.006	0.0054	0.27	0.00057	0.0054	0.92	0.0013	0.0054	0.8	0.004	0.0054	0.46	-0.17	0.011	2.6e-59	-0.17	0.011	3.1e-58	0.21	0.011	4.5e-83	0.56	0.73	2.2	0.00094	25	5.1e-07
	AKR1B1_P15121_OID21244_v1_Oncology	Oncology	P15121	OID21244	AKR1B1	-0.0029	0.0054	0.59	-0.0031	0.0054	0.57	0.016	0.0054	0.0028	0.0022	0.0055	0.68	0.0052	0.0054	0.34	-0.023	0.0054	3.2e-05	-0.016	0.0054	0.003	-0.0038	0.0054	0.48	0.0039	0.0054	0.47	0.0027	0.0054	0.62	0.0018	0.0054	0.74	-0.011	0.0054	0.039	-0.019	0.0054	0.00035	0.012	0.0054	0.03	0.0024	0.0054	0.66	-0.027	0.0054	6.2e-07	0.011	0.0054	0.035	-0.0072	0.0054	0.18	0.0053	0.0054	0.33	0.0043	0.0054	0.43	0.00032	0.0054	0.95	-0.0011	0.0054	0.84	-0.087	0.0054	1.1e-58	-0.061	0.011	1.9e-08	-0.06	0.011	3.5e-08	-0.017	0.011	0.12	1.4	0.21	27	6.3e-104	0.8	0.37
	CEACAM3_P40198_OID21245_v1_Oncology	Oncology	P40198	OID21245	CEACAM3	0.00017	0.0054	0.97	-0.00094	0.0054	0.86	-0.0042	0.0054	0.44	-0.0033	0.0055	0.54	-0.0066	0.0054	0.22	0.0051	0.0054	0.34	0.0099	0.0054	0.068	0.0049	0.0054	0.36	-0.0048	0.0054	0.37	0.00097	0.0054	0.86	-0.0046	0.0054	0.4	-0.0026	0.0054	0.64	-0.012	0.0054	0.03	0.0037	0.0054	0.49	0.0011	0.0054	0.84	-0.0027	0.0054	0.62	-0.0052	0.0054	0.34	-0.00033	0.0054	0.95	-7.3e-05	0.0054	0.99	-0.0017	0.0054	0.75	-0.0026	0.0054	0.63	0.0085	0.0054	0.12	0.0051	0.0054	0.34	-0.026	0.011	0.018	-0.026	0.011	0.018	-0.032	0.011	0.0035	0.58	0.71	1.2	0.25	0.18	0.67
	ATG4A_Q8WYN0_OID21246_v1_Oncology	Oncology	Q8WYN0	OID21246	ATG4A	-0.015	0.0054	0.0059	-0.014	0.0054	0.0075	0.013	0.0054	0.013	-0.0059	0.0055	0.28	0.0041	0.0054	0.45	-0.012	0.0054	0.024	-0.001	0.0054	0.85	0.0043	0.0054	0.43	0.0045	0.0054	0.41	0.0071	0.0054	0.19	-0.014	0.0054	0.011	-0.0075	0.0054	0.16	-0.018	0.0054	0.00088	0.017	0.0054	0.0016	0.0053	0.0054	0.33	-0.036	0.0054	4.9e-11	0.0014	0.0054	0.8	-0.021	0.0054	9.2e-05	-0.0055	0.0054	0.31	-0.013	0.0054	0.017	0.00088	0.0054	0.87	-0.016	0.0054	0.0027	-0.17	0.0053	5.7e-225	-0.063	0.011	6.2e-09	-0.062	0.011	1e-08	0.23	0.011	7.1e-97	1.1	0.38	91	0	3.5	0.063
	GFAP_P14136_OID21247_v1_Oncology	Oncology	P14136	OID21247	GFAP	0.39	0.005	0	0.39	0.005	0	-0.0028	0.0054	0.61	0.017	0.0055	0.0017	-0.0079	0.0054	0.14	-0.003	0.0054	0.58	-0.014	0.0054	0.0086	-0.0028	0.0054	0.61	-0.0078	0.0054	0.15	-0.0058	0.0054	0.29	-0.0044	0.0054	0.42	-0.0061	0.0054	0.26	-0.0066	0.0054	0.23	0.011	0.0054	0.047	0.0068	0.0054	0.21	0.027	0.0054	6.7e-07	-0.0068	0.0054	0.21	0.006	0.0054	0.27	0.0065	0.0054	0.23	-0.013	0.0054	0.018	0.0011	0.0054	0.85	-0.006	0.0054	0.27	0.013	0.0054	0.016	-0.1	0.0099	1.4e-25	-0.1	0.0099	7.1e-25	-0.28	0.011	8.5e-148	1.2	0.29	3.2	1.2e-06	17	3.9e-05
	LHB_P01229_OID21248_v1_Oncology	Oncology	P01229	OID21248	LHB	0.088	0.0054	1.3e-59	0.087	0.0054	9.9e-58	-0.002	0.0054	0.72	0.0026	0.0055	0.64	-7.8e-05	0.0054	0.99	0.001	0.0054	0.85	-0.0073	0.0054	0.18	0.0069	0.0054	0.2	-0.0073	0.0054	0.18	-0.0055	0.0054	0.31	-0.0065	0.0054	0.23	0.00033	0.0054	0.95	-0.0048	0.0054	0.38	0.0089	0.0054	0.1	0.0079	0.0054	0.15	0.0094	0.0054	0.082	0.0048	0.0054	0.38	0.0034	0.0054	0.54	0.0084	0.0054	0.12	-0.0028	0.0054	0.6	0.0053	0.0054	0.32	0.0045	0.0054	0.41	0.0023	0.0054	0.67	-0.22	0.01	3.4e-100	-0.22	0.01	5.1e-98	-0.52	0.011	0	1.2	0.29	1.1	0.34	21	5e-06
	CRACR2A_Q9BSW2_OID21249_v1_Oncology	Oncology	Q9BSW2	OID21249	CRACR2A	-0.005	0.0054	0.35	-0.0048	0.0054	0.38	0.027	0.0054	9.9e-07	-0.0075	0.0055	0.17	0.011	0.0054	0.039	-0.038	0.0054	4e-12	-0.028	0.0054	3.1e-07	-0.003	0.0054	0.58	0.013	0.0054	0.016	-0.0025	0.0054	0.65	-0.0067	0.0054	0.22	-0.025	0.0054	2.9e-06	-0.034	0.0054	2.4e-10	0.017	0.0054	0.0014	-0.004	0.0054	0.47	-0.026	0.0054	2.5e-06	-0.0038	0.0054	0.49	-0.013	0.0054	0.017	0.00043	0.0054	0.94	0.026	0.0054	1.6e-06	0.0016	0.0054	0.76	0.0069	0.0054	0.21	-0.2	0.0053	0	-0.034	0.011	0.0019	-0.033	0.011	0.0025	-0.021	0.011	0.051	1.4	0.23	88	0	1.5	0.21
	BAIAP2_Q9UQB8_OID21250_v1_Oncology	Oncology	Q9UQB8	OID21250	BAIAP2	0.033	0.0054	1e-09	0.033	0.0054	1.2e-09	-0.0063	0.0054	0.25	0.0046	0.0055	0.4	0.0044	0.0054	0.42	0.0089	0.0054	0.099	0.0054	0.0054	0.32	-0.0058	0.0054	0.28	0.01	0.0054	0.052	-0.0056	0.0054	0.3	-0.0026	0.0054	0.63	-0.0021	0.0054	0.7	-0.002	0.0054	0.71	0.002	0.0054	0.72	0.0049	0.0054	0.36	-0.006	0.0054	0.27	-0.0017	0.0054	0.75	-0.0044	0.0054	0.42	-0.0069	0.0054	0.2	0.0032	0.0054	0.55	-0.0029	0.0054	0.59	0.013	0.0054	0.016	0.0091	0.0054	0.094	-0.078	0.011	3.1e-13	-0.077	0.011	5.4e-13	0.3	0.011	2.2e-164	0.28	0.93	3.9	3e-09	25	6.6e-07
	LYPD8_Q6UX82_OID21251_v1_Oncology	Oncology	Q6UX82	OID21251	LYPD8	0.059	0.0054	2.8e-27	0.058	0.0054	1.8e-26	0.006	0.0054	0.27	-0.00059	0.0055	0.91	0.0036	0.0054	0.51	-0.00014	0.0054	0.98	-0.0048	0.0054	0.38	-0.0054	0.0054	0.32	-0.0089	0.0054	0.099	-0.014	0.0054	0.011	0.0094	0.0054	0.084	-0.0018	0.0054	0.74	0.0057	0.0054	0.3	-0.008	0.0054	0.14	0.012	0.0054	0.03	0.00087	0.0054	0.87	-0.0025	0.0054	0.65	-0.002	0.0054	0.71	0.0047	0.0054	0.38	0.0025	0.0054	0.65	0.0019	0.0054	0.73	-0.0078	0.0054	0.15	-0.0098	0.0054	0.072	-0.05	0.011	3.5e-06	-0.048	0.011	8.7e-06	-0.0087	0.011	0.42	1.2	0.31	1.1	0.33	0.045	0.83
	EGFL7_Q9UHF1_OID21252_v1_Oncology	Oncology	Q9UHF1	OID21252	EGFL7	0.2	0.0053	2.8e-300	0.2	0.0053	1.1e-296	-0.0082	0.0054	0.13	0.012	0.0055	0.032	-0.0051	0.0054	0.35	0.011	0.0054	0.048	-0.0023	0.0054	0.67	-0.0022	0.0054	0.68	-0.0022	0.0054	0.68	-0.017	0.0054	0.0022	0.00037	0.0054	0.95	0.0073	0.0054	0.18	0.012	0.0054	0.031	0.011	0.0054	0.047	0.004	0.0054	0.46	0.0057	0.0054	0.29	-0.016	0.0054	0.0029	-0.011	0.0054	0.035	0.0013	0.0054	0.82	-0.0059	0.0054	0.28	0.008	0.0054	0.14	0.004	0.0054	0.46	0.058	0.0054	1.1e-26	-0.075	0.011	1.2e-12	-0.074	0.011	2.3e-12	0.27	0.011	6.4e-136	2	0.077	8.4	1.4e-26	20	7.4e-06
	MAP3K5_Q99683_OID21253_v1_Oncology	Oncology	Q99683	OID21253	MAP3K5	-0.00085	0.0054	0.88	-0.0014	0.0054	0.79	0.024	0.0054	1.4e-05	-0.0029	0.0055	0.59	0.013	0.0054	0.021	-0.043	0.0054	1.6e-15	-0.039	0.0054	1e-12	0.00072	0.0054	0.89	0.012	0.0054	0.032	-0.0035	0.0054	0.52	0.00036	0.0054	0.95	-0.024	0.0054	6.8e-06	-0.033	0.0054	1.2e-09	0.013	0.0054	0.015	-0.0064	0.0054	0.24	-0.036	0.0054	1.8e-11	-0.0057	0.0054	0.29	-0.015	0.0054	0.0073	0.0029	0.0054	0.59	0.025	0.0054	5.6e-06	0.004	0.0054	0.46	0.006	0.0054	0.27	-0.24	0.0053	0	-0.054	0.011	5.2e-07	-0.053	0.011	9.2e-07	0.04	0.011	0.00022	1.2	0.3	110	0	9.1	0.0026
	SLAMF6_Q96DU3_OID21254_v1_Oncology	Oncology	Q96DU3	OID21254	SLAMF6	0.05	0.0054	5.5e-20	0.049	0.0054	1e-19	-0.0056	0.0054	0.31	0.0095	0.0055	0.082	0.0056	0.0054	0.3	0.0023	0.0054	0.67	0.00092	0.0054	0.87	-0.0079	0.0054	0.14	0.011	0.0054	0.049	-0.013	0.0054	0.014	0.0027	0.0054	0.61	-0.002	0.0054	0.72	-0.0026	0.0054	0.63	-0.0009	0.0054	0.87	0.0011	0.0054	0.84	-0.002	0.0054	0.71	-0.011	0.0054	0.04	-0.01	0.0054	0.059	-0.00088	0.0054	0.87	-0.0089	0.0054	0.1	-0.0041	0.0054	0.44	0.0058	0.0054	0.28	-0.0047	0.0054	0.38	-0.06	0.011	2.9e-08	-0.057	0.011	1e-07	-0.25	0.011	2.2e-114	0.52	0.76	3.1	2.5e-06	0.21	0.65
	ARHGAP25_P42331_OID21255_v1_Oncology	Oncology	P42331	OID21255	ARHGAP25	0.0073	0.0054	0.18	0.0076	0.0054	0.16	0.018	0.0054	0.0011	-0.00038	0.0055	0.94	0.012	0.0054	0.029	-0.028	0.0054	2.2e-07	-0.019	0.0054	0.00043	5e-05	0.0054	0.99	0.017	0.0054	0.0021	0.006	0.0054	0.27	-0.0058	0.0054	0.28	-0.022	0.0054	3.8e-05	-0.041	0.0054	5.9e-14	0.021	0.0054	9.5e-05	0.0033	0.0054	0.55	-0.028	0.0054	2.1e-07	0.0089	0.0054	0.1	-0.0034	0.0054	0.53	-0.00072	0.0054	0.9	0.02	0.0054	0.00017	-0.0045	0.0054	0.41	0.012	0.0054	0.021	-0.11	0.0054	3.2e-96	-0.064	0.011	3.8e-09	-0.062	0.011	8.4e-09	0.14	0.011	3.2e-37	0.28	0.92	36	1.5e-146	0.4	0.53
	FUS_P35637_OID21256_v1_Oncology	Oncology	P35637	OID21256	FUS	0.038	0.0054	2.2e-12	0.039	0.0054	7.9e-13	0.015	0.0054	0.0073	0.0055	0.0055	0.31	0.0089	0.0054	0.1	-0.0094	0.0054	0.081	0.012	0.0054	0.031	0.0058	0.0054	0.28	0.0082	0.0054	0.13	0.021	0.0054	7.3e-05	-0.023	0.0054	1.7e-05	-0.039	0.0054	7.8e-13	-0.068	0.0054	3.2e-36	0.051	0.0054	6e-21	0.011	0.0054	0.045	-0.025	0.0054	2.9e-06	0.0056	0.0054	0.3	-0.0038	0.0054	0.48	-0.012	0.0054	0.027	0.0042	0.0054	0.43	-0.0088	0.0054	0.1	-0.0029	0.0054	0.59	-0.072	0.0054	2.9e-40	-0.087	0.011	1.1e-15	-0.086	0.011	1.7e-15	0.16	0.011	2.4e-46	1.7	0.13	45	6.8e-184	1	0.31
	CRH_P06850_OID21257_v1_Oncology	Oncology	P06850	OID21257	CRH	-0.041	0.0054	4e-14	-0.039	0.0054	4.8e-13	-0.01	0.0054	0.059	0.0019	0.0055	0.73	-0.0089	0.0054	0.1	0.0058	0.0054	0.29	-0.0056	0.0054	0.3	0.00067	0.0054	0.9	-0.00023	0.0054	0.97	-0.0045	0.0054	0.41	0.0098	0.0054	0.073	0.0099	0.0054	0.069	0.012	0.0054	0.021	-0.012	0.0054	0.027	-0.00046	0.0054	0.93	-0.0025	0.0054	0.65	0.003	0.0054	0.58	0.0072	0.0054	0.19	0.0044	0.0054	0.41	-0.0013	0.0054	0.81	-0.0084	0.0054	0.12	-0.0027	0.0054	0.62	-0.011	0.0054	0.035	-0.24	0.011	2.9e-105	-0.23	0.011	2.1e-103	-0.039	0.011	0.00032	0.69	0.63	2.9	9.4e-06	9.1	0.0025
	PLXDC1_Q8IUK5_OID21258_v1_Oncology	Oncology	Q8IUK5	OID21258	PLXDC1	0.038	0.0054	3.8e-12	0.036	0.0054	2.9e-11	-0.0023	0.0054	0.67	0.0043	0.0055	0.43	0.0021	0.0054	0.7	-0.0022	0.0054	0.68	-0.02	0.0054	0.0002	-0.0065	0.0054	0.23	-0.0068	0.0054	0.21	-0.007	0.0054	0.2	0.014	0.0054	0.0083	-0.00012	0.0054	0.98	-0.0099	0.0054	0.068	0.0072	0.0054	0.18	-0.00075	0.0054	0.89	0.0023	0.0054	0.67	0.00035	0.0054	0.95	0.0048	0.0054	0.38	-0.00033	0.0054	0.95	-0.0017	0.0054	0.75	-0.0032	0.0054	0.55	-0.0056	0.0054	0.31	0.004	0.0054	0.46	-0.13	0.011	8.1e-35	-0.13	0.011	3.4e-33	0.026	0.011	0.017	0.53	0.75	2.4	0.00025	7.9	0.005
	GFER_P55789_OID21259_v1_Oncology	Oncology	P55789	OID21259	GFER	0.045	0.0054	5.5e-17	0.044	0.0054	4.7e-16	0.016	0.0054	0.004	-0.002	0.0055	0.72	0.011	0.0054	0.052	-0.028	0.0054	2.4e-07	-0.027	0.0054	4.4e-07	-0.0057	0.0054	0.29	0.01	0.0054	0.059	-0.004	0.0054	0.46	0.0061	0.0054	0.26	-0.0085	0.0054	0.12	-0.017	0.0054	0.0022	0.0014	0.0054	0.8	-0.0016	0.0054	0.77	-0.045	0.0054	2.1e-16	0.0018	0.0054	0.73	-0.015	0.0054	0.0076	0.0017	0.0054	0.76	0.024	0.0054	6.6e-06	-5.7e-05	0.0054	0.99	0.0083	0.0054	0.13	-0.14	0.0054	2.1e-159	-0.14	0.011	1.1e-36	-0.13	0.011	1.6e-35	0.23	0.011	7.9e-99	0.72	0.61	60	6.4e-251	0.99	0.32
	ENTPD2_Q9Y5L3_OID21260_v1_Oncology	Oncology	Q9Y5L3	OID21260	ENTPD2	0.031	0.0054	8.4e-09	0.028	0.0054	3.1e-07	-0.009	0.0054	0.097	-0.00055	0.0055	0.92	0.0044	0.0054	0.41	-0.0031	0.0054	0.57	-0.0071	0.0054	0.19	0.0027	0.0054	0.61	-0.0013	0.0054	0.81	-0.0043	0.0054	0.43	-0.0089	0.0054	0.1	0.0043	0.0054	0.42	-0.0048	0.0054	0.37	0.0083	0.0054	0.12	0.0025	0.0054	0.65	0.0012	0.0054	0.83	-0.0028	0.0054	0.6	-0.0027	0.0054	0.62	-0.0013	0.0054	0.81	0.0049	0.0054	0.37	-0.0017	0.0054	0.75	0.0013	0.0054	0.81	0.0036	0.0054	0.51	-0.2	0.011	6.1e-79	-0.2	0.011	1e-75	0.14	0.011	4.3e-36	0.33	0.89	1.5	0.076	0.18	0.67
	CFC1_P0CG37_OID21261_v1_Oncology	Oncology	P0CG37	OID21261	CFC1	0.1	0.0054	9.8e-78	0.1	0.0054	4.7e-77	-0.0056	0.0054	0.3	0.0093	0.0055	0.087	6.9e-05	0.0054	0.99	0.0041	0.0054	0.44	-0.0058	0.0054	0.28	-0.011	0.0054	0.035	-0.0013	0.0054	0.81	-0.014	0.0054	0.01	-0.0011	0.0054	0.84	-0.003	0.0054	0.58	-0.0069	0.0054	0.21	0.01	0.0054	0.054	0.0054	0.0054	0.32	-0.00047	0.0054	0.93	0.0036	0.0054	0.51	0.0058	0.0054	0.29	0.0038	0.0054	0.49	-0.0099	0.0054	0.068	0.0038	0.0054	0.49	0.0024	0.0054	0.66	-0.00051	0.0054	0.93	0.062	0.011	9.9e-09	0.062	0.011	8.1e-09	0.0098	0.011	0.37	0.37	0.87	1.4	0.084	0.23	0.63
	SORCS2_Q96PQ0_OID21262_v1_Oncology	Oncology	Q96PQ0	OID21262	SORCS2	0.31	0.0052	0	0.31	0.0052	0	-0.0067	0.0054	0.21	0.012	0.0055	0.022	0.0035	0.0054	0.53	-0.0012	0.0054	0.82	-0.005	0.0054	0.36	0.002	0.0054	0.71	-0.0023	0.0054	0.67	0.00046	0.0054	0.93	-0.0097	0.0054	0.074	-0.0026	0.0054	0.63	-0.0056	0.0054	0.3	0.01	0.0054	0.058	-0.0004	0.0054	0.94	0.0069	0.0054	0.2	-7.2e-05	0.0054	0.99	-0.0084	0.0054	0.12	0.003	0.0054	0.58	-0.0041	0.0054	0.45	-5.8e-06	0.0054	1	-0.0029	0.0054	0.59	0.032	0.0054	2.2e-09	-0.027	0.01	0.01	-0.025	0.01	0.018	0.035	0.011	0.0012	0.58	0.71	7.5	9.4e-23	7.4	0.0064
	GCG_P01275_OID21263_v1_Oncology	Oncology	P01275	OID21263	GCG	0.072	0.0054	6.6e-41	0.072	0.0054	9.4e-41	-0.0068	0.0054	0.21	0.0056	0.0055	0.31	-0.0013	0.0054	0.82	0.0025	0.0054	0.65	-0.0075	0.0054	0.17	-0.0067	0.0054	0.22	0.00067	0.0054	0.9	-0.0052	0.0054	0.34	0.0083	0.0054	0.13	-0.0011	0.0054	0.83	0.00018	0.0054	0.97	0.007	0.0054	0.2	0.0079	0.0054	0.15	0.0067	0.0054	0.22	0.0044	0.0054	0.41	0.013	0.0054	0.013	0.0021	0.0054	0.7	-0.0025	0.0054	0.64	0.0078	0.0054	0.15	0.00086	0.0054	0.87	0.072	0.0054	6.6e-40	-0.054	0.011	6.1e-07	-0.054	0.011	5.9e-07	0.22	0.011	6e-92	0.38	0.86	21	1.5e-81	2.8	0.095
	LYAR_Q9NX58_OID21264_v1_Oncology	Oncology	Q9NX58	OID21264	LYAR	0.018	0.0054	0.001	0.019	0.0054	0.00056	0.00079	0.0054	0.88	0.0016	0.0055	0.77	0.0051	0.0054	0.35	-0.0091	0.0054	0.091	0.0013	0.0054	0.81	0.005	0.0054	0.35	0.0033	0.0054	0.54	0.012	0.0054	0.033	-0.025	0.0054	4.8e-06	-0.022	0.0054	7.3e-05	-0.038	0.0054	1.8e-12	0.039	0.0054	1e-12	0.013	0.0054	0.015	-0.00033	0.0054	0.95	0.0053	0.0054	0.33	0.0092	0.0054	0.089	-0.0038	0.0054	0.49	-0.0011	0.0054	0.85	-0.011	0.0054	0.035	0.0016	0.0054	0.77	-0.012	0.0054	0.024	-0.034	0.011	0.0018	-0.032	0.011	0.0033	0.018	0.011	0.11	3	0.01	25	2e-98	2.2	0.14
	CD28_P10747_OID21265_v1_Oncology	Oncology	P10747	OID21265	CD28	0.1	0.0054	3.4e-83	0.11	0.0054	3.5e-84	0.0039	0.0054	0.47	-0.0085	0.0055	0.12	0.0055	0.0054	0.32	-0.01	0.0054	0.065	-0.0068	0.0054	0.21	0.0041	0.0054	0.45	0.0016	0.0054	0.77	-0.0038	0.0054	0.48	-0.0032	0.0054	0.55	-0.0061	0.0054	0.26	-0.008	0.0054	0.14	0.0022	0.0054	0.69	-0.00054	0.0054	0.92	-0.0078	0.0054	0.15	-0.012	0.0054	0.022	-0.003	0.0054	0.58	-0.008	0.0054	0.14	-0.0037	0.0054	0.49	-0.0038	0.0054	0.48	-0.0017	0.0054	0.75	-0.0032	0.0054	0.56	-0.05	0.011	3.1e-06	-0.046	0.011	1.6e-05	-0.21	0.011	9.5e-81	1.1	0.36	1.9	0.0069	1.1	0.29
	HPGDS_O60760_OID21266_v1_Oncology	Oncology	O60760	OID21266	HPGDS	0.0082	0.0054	0.13	0.0054	0.0054	0.32	0.0061	0.0054	0.26	-0.0085	0.0055	0.12	0.011	0.0054	0.046	-0.026	0.0054	1e-06	-0.032	0.0054	3.3e-09	0.0045	0.0054	0.41	0.003	0.0054	0.58	-0.0032	0.0054	0.56	-0.0011	0.0054	0.83	0.0013	0.0054	0.81	-0.018	0.0054	0.001	0.0089	0.0054	0.099	0.017	0.0054	0.0013	-0.0035	0.0054	0.52	0.0073	0.0054	0.18	0.003	0.0054	0.57	-0.00071	0.0054	0.9	-0.00016	0.0054	0.98	0.0013	0.0054	0.81	-0.0039	0.0054	0.48	0.0029	0.0054	0.6	-0.1	0.011	7.4e-21	-0.098	0.011	2.5e-19	-0.038	0.011	0.00055	0.62	0.69	2.9	1.1e-05	16	8.1e-05
	BAMBI_Q13145_OID21267_v1_Oncology	Oncology	Q13145	OID21267	BAMBI	0.16	0.0054	1.3e-185	0.16	0.0054	1.4e-183	-0.01	0.0054	0.055	0.012	0.0055	0.028	-0.0069	0.0054	0.2	-0.0092	0.0054	0.088	-0.013	0.0054	0.015	0.0023	0.0054	0.67	-0.0016	0.0054	0.76	-0.00054	0.0054	0.92	-0.011	0.0054	0.047	-0.0073	0.0054	0.18	-0.02	0.0054	0.0002	0.018	0.0054	0.0011	-0.0013	0.0054	0.81	-0.013	0.0054	0.015	0.0008	0.0054	0.88	-0.0018	0.0054	0.74	0.0006	0.0054	0.91	-0.016	0.0054	0.0035	-0.0058	0.0054	0.29	0.0052	0.0054	0.34	0.0052	0.0054	0.34	-0.13	0.011	7.1e-32	-0.12	0.011	5.2e-29	-0.16	0.011	4.5e-47	0.6	0.7	1.7	0.03	0.1	0.75
	ITGB1BP1_O14713_OID21268_v1_Oncology	Oncology	O14713	OID21268	ITGB1BP1	0.012	0.0054	0.032	0.012	0.0054	0.033	0.01	0.0054	0.061	0.0019	0.0055	0.72	0.0034	0.0054	0.53	-0.012	0.0054	0.023	-0.021	0.0054	9.3e-05	0.005	0.0054	0.36	-0.0018	0.0054	0.73	-0.0049	0.0054	0.36	-0.0025	0.0054	0.65	-7.4e-05	0.0054	0.99	-0.0095	0.0054	0.08	0.0095	0.0054	0.08	-0.00034	0.0054	0.95	-0.016	0.0054	0.0025	-0.0052	0.0054	0.33	-0.0039	0.0054	0.47	-0.0022	0.0054	0.69	0.012	0.0054	0.033	-0.0054	0.0054	0.32	0.0038	0.0054	0.48	-0.031	0.0054	1.2e-08	-0.055	0.011	3.9e-07	-0.054	0.011	5.3e-07	0.031	0.011	0.0043	1.7	0.13	6.9	1.4e-20	0.013	0.91
	ACAA1_P09110_OID21269_v1_Oncology	Oncology	P09110	OID21269	ACAA1	0.032	0.0054	2.4e-09	0.03	0.0054	3.7e-08	0.00044	0.0054	0.94	0.0065	0.0055	0.23	0.0048	0.0054	0.37	0.008	0.0054	0.14	0.0086	0.0054	0.11	-0.0045	0.0054	0.4	0.0023	0.0054	0.67	-0.0016	0.0054	0.77	0.016	0.0054	0.004	-0.0047	0.0054	0.39	-0.0002	0.0054	0.97	0.00022	0.0054	0.97	0.0078	0.0054	0.15	-0.015	0.0054	0.0052	-0.0086	0.0054	0.11	-0.007	0.0054	0.2	-0.0014	0.0054	0.79	0.014	0.0054	0.0087	-0.0042	0.0054	0.44	0.017	0.0054	0.0019	-0.038	0.0054	3.7e-12	-0.15	0.011	1e-45	-0.15	0.011	2.2e-43	0.18	0.011	5.4e-59	0.81	0.54	9.1	2.8e-29	12	0.00065
	TPMT_P51580_OID21270_v1_Oncology	Oncology	P51580	OID21270	TPMT	-0.036	0.0054	3.1e-11	-0.036	0.0054	1.9e-11	0.012	0.0054	0.033	-0.0032	0.0055	0.55	0.0024	0.0054	0.66	-0.016	0.0054	0.0041	-0.0088	0.0054	0.1	0.0092	0.0054	0.09	0.0056	0.0054	0.3	0.0071	0.0054	0.19	-0.0052	0.0054	0.34	-0.015	0.0054	0.0044	-0.023	0.0054	2.2e-05	0.012	0.0054	0.034	-0.0044	0.0054	0.41	-0.024	0.0054	9e-06	-0.0032	0.0054	0.56	-0.014	0.0054	0.009	-0.0048	0.0054	0.37	0.0067	0.0054	0.22	0.00063	0.0054	0.91	-0.012	0.0054	0.024	-0.11	0.0054	5.3e-88	-0.047	0.011	1.5e-05	-0.045	0.011	3e-05	-0.029	0.011	0.0068	0.73	0.6	30	5.2e-120	0.84	0.36
	FOXO3_O43524_OID21271_v1_Oncology	Oncology	O43524	OID21271	FOXO3	-0.042	0.0054	4.8e-15	-0.043	0.0054	3.5e-15	0.015	0.0054	0.0047	0.00042	0.0055	0.94	0.015	0.0054	0.0061	-0.021	0.0054	0.0001	-0.019	0.0054	0.00034	0.00072	0.0054	0.89	0.0011	0.0054	0.84	0.0014	0.0054	0.79	0.0061	0.0054	0.26	-0.017	0.0054	0.0021	-0.026	0.0054	1.3e-06	0.02	0.0054	0.00028	-0.0014	0.0054	0.79	-0.032	0.0054	2.4e-09	0.0024	0.0054	0.65	-0.01	0.0054	0.064	-0.0016	0.0054	0.76	0.0045	0.0054	0.41	0.004	0.0054	0.46	-0.0029	0.0054	0.6	-0.11	0.0054	1.4e-90	-0.033	0.011	0.002	-0.031	0.011	0.0037	0.083	0.011	2.4e-14	1.2	0.29	33	3.6e-130	3.6	0.057
	FLT3_P36888_OID21272_v1_Oncology	Oncology	P36888	OID21272	FLT3	-0.12	0.0054	1.1e-110	-0.12	0.0054	2.6e-109	0.011	0.0054	0.049	-0.0029	0.0055	0.59	0.0041	0.0054	0.45	-0.016	0.0054	0.0027	-0.015	0.0054	0.0055	-0.004	0.0054	0.46	0.0013	0.0054	0.81	-0.0043	0.0054	0.43	-0.005	0.0054	0.36	-0.0047	0.0054	0.38	-0.015	0.0054	0.0061	0.016	0.0054	0.0025	-0.0038	0.0054	0.48	0.003	0.0054	0.58	0.0048	0.0054	0.38	-0.004	0.0054	0.47	-0.0037	0.0054	0.49	0.0016	0.0054	0.76	-0.006	0.0054	0.27	-0.0015	0.0054	0.78	-0.016	0.0054	0.0028	-0.092	0.011	1.1e-17	-0.089	0.011	1.3e-16	-0.13	0.011	4.6e-35	1.8	0.11	1.7	0.021	14	0.00016
	PDCD1LG2_Q9BQ51_OID21273_v1_Oncology	Oncology	Q9BQ51	OID21273	PDCD1LG2	0.12	0.0053	1.1e-108	0.12	0.0053	2.3e-108	0.011	0.0054	0.045	0.0026	0.0054	0.63	0.0008	0.0054	0.88	0.005	0.0054	0.35	0.0039	0.0054	0.46	0.006	0.0054	0.26	-0.002	0.0054	0.71	0.01	0.0054	0.051	0.0022	0.0054	0.68	-0.017	0.0054	0.0016	-0.012	0.0054	0.024	0.014	0.0054	0.012	0.013	0.0054	0.016	0.0055	0.0054	0.31	0.00091	0.0054	0.87	-0.00041	0.0054	0.94	-0.00043	0.0054	0.94	0.0077	0.0054	0.15	0.00042	0.0054	0.94	0.0034	0.0054	0.52	-0.019	0.0054	0.00054	-0.1	0.011	2.5e-22	-0.1	0.011	8.5e-21	-0.0045	0.011	0.68	1.3	0.28	2.5	0.00015	0.0075	0.93
	IGF1R_P08069_OID21274_v1_Oncology	Oncology	P08069	OID21274	IGF1R	0.22	0.0052	0	0.22	0.0052	0	-0.0027	0.0054	0.61	0.0071	0.0054	0.19	-0.0078	0.0054	0.15	0.0055	0.0054	0.31	-0.0046	0.0054	0.4	0.004	0.0054	0.45	0.0012	0.0054	0.82	-0.0071	0.0054	0.19	0.013	0.0054	0.013	-0.0065	0.0054	0.23	-0.011	0.0054	0.039	0.011	0.0054	0.035	0.016	0.0054	0.0028	0.0044	0.0054	0.42	-0.0018	0.0054	0.74	-0.0013	0.0054	0.81	0.00029	0.0054	0.96	0.00028	0.0054	0.96	0.0038	0.0054	0.48	-0.0086	0.0054	0.11	-0.017	0.0054	0.0017	-0.19	0.01	1.7e-74	-0.19	0.01	1.2e-70	0.16	0.011	3.6e-48	0.83	0.53	4.4	4.4e-11	0.037	0.85
	ADAMTS15_Q8TE58_OID21275_v1_Oncology	Oncology	Q8TE58	OID21275	ADAMTS15	0.04	0.0054	1.3e-13	0.039	0.0054	2e-13	-0.024	0.0054	6e-06	0.012	0.0054	0.028	-0.013	0.0054	0.019	0.042	0.0054	2.8e-15	0.036	0.0054	2.6e-11	-0.00021	0.0054	0.97	-0.0089	0.0054	0.098	0.0066	0.0054	0.22	0.019	0.0054	0.00032	-0.00068	0.0054	0.9	0.011	0.0054	0.042	-0.0041	0.0054	0.45	0.0055	0.0054	0.3	0.01	0.0054	0.061	-0.0088	0.0054	0.1	-0.0096	0.0054	0.074	-0.0035	0.0054	0.52	-0.0018	0.0054	0.74	-0.0056	0.0054	0.3	0.0016	0.0054	0.77	0.023	0.0054	2.7e-05	-0.13	0.011	1.1e-33	-0.13	0.011	2.1e-33	-0.14	0.011	6.5e-41	0.4	0.85	7.6	2.1e-23	38	5.9e-10
	IL6_P05231_OID21276_v1_Oncology	Oncology	P05231	OID21276	IL6	0.2	0.0053	0	0.2	0.0053	0	-0.015	0.0054	0.006	0.013	0.0054	0.018	-0.0017	0.0054	0.75	0.029	0.0054	9.4e-08	0.021	0.0054	6.6e-05	-0.0068	0.0054	0.2	-0.0027	0.0054	0.62	-0.00067	0.0054	0.9	0.00064	0.0054	0.9	0.0086	0.0054	0.11	0.0084	0.0054	0.12	-0.002	0.0054	0.71	-0.0004	0.0054	0.94	-0.008	0.0054	0.13	-0.0017	0.0054	0.75	-0.01	0.0054	0.057	-0.0077	0.0054	0.15	0.0024	0.0054	0.66	-0.012	0.0054	0.027	0.018	0.0054	0.00087	0.017	0.0054	0.0015	0.037	0.011	0.00054	0.036	0.011	0.00055	0.051	0.011	2.5e-06	1.2	0.3	7.1	2.9e-21	93	5.2e-22
	STAT5B_P51692_OID21277_v1_Oncology	Oncology	P51692	OID21277	STAT5B	-0.0047	0.0054	0.38	-0.0049	0.0054	0.36	0.02	0.0054	0.00024	-0.0019	0.0054	0.72	0.0092	0.0054	0.088	-0.032	0.0054	2e-09	-0.033	0.0054	5e-10	-0.0021	0.0054	0.7	0.011	0.0054	0.036	0.00054	0.0054	0.92	0.0032	0.0054	0.55	-0.0095	0.0054	0.078	-0.021	0.0054	0.0001	0.0095	0.0054	0.077	0.00018	0.0054	0.97	-0.04	0.0054	7.6e-14	0.0058	0.0054	0.28	-0.013	0.0054	0.018	0.0044	0.0054	0.41	0.019	0.0054	0.0005	0.0028	0.0054	0.6	-0.00048	0.0054	0.93	-0.12	0.0053	1.4e-114	-0.083	0.011	1.5e-14	-0.081	0.011	4.2e-14	0.074	0.011	6e-12	2.5	0.028	51	6.2e-210	0.9	0.34
	SF3B4_Q15427_OID21278_v1_Oncology	Oncology	Q15427	OID21278	SF3B4	0.011	0.0054	0.033	0.012	0.0054	0.03	0.0066	0.0054	0.22	-0.003	0.0054	0.57	0.0018	0.0054	0.74	-0.022	0.0054	6.2e-05	-0.031	0.0054	8.1e-09	-0.0018	0.0054	0.74	0.0043	0.0054	0.43	-0.011	0.0054	0.033	-0.002	0.0054	0.71	0.008	0.0054	0.14	0.007	0.0054	0.2	-0.0052	0.0054	0.33	0.0024	0.0054	0.65	-0.038	0.0054	2e-12	0.0054	0.0054	0.32	-0.014	0.0054	0.0088	0.0028	0.0054	0.6	0.0095	0.0054	0.079	0.002	0.0054	0.71	-0.0054	0.0054	0.31	-0.14	0.0053	1.5e-143	-0.056	0.011	2e-07	-0.054	0.011	4.4e-07	-0.023	0.011	0.032	0.72	0.61	44	8.6e-179	0.38	0.54
	SEPTIN9_Q9UHD8_OID21279_v1_Oncology	Oncology	Q9UHD8	OID21279	SEPTIN9	0.018	0.0054	0.00084	0.018	0.0054	0.0011	0.011	0.0054	0.032	-0.0095	0.0054	0.076	0.0067	0.0054	0.22	-0.02	0.0054	0.00016	-0.024	0.0054	1e-05	-0.0066	0.0054	0.22	0.0052	0.0054	0.33	-0.0015	0.0054	0.78	0.0024	0.0054	0.66	-0.017	0.0054	0.0019	-0.026	0.0054	1.6e-06	0.017	0.0054	0.0014	0.013	0.0054	0.02	-0.013	0.0054	0.013	0.0051	0.0054	0.34	-0.0061	0.0054	0.26	-0.00022	0.0054	0.97	0.023	0.0054	2.5e-05	-0.0093	0.0054	0.085	0.016	0.0054	0.0028	-0.05	0.0054	1e-20	-0.074	0.011	8.3e-12	-0.072	0.011	1.8e-11	0.03	0.011	0.0047	0.54	0.74	24	1.1e-90	0.96	0.33
	ABL1_P00519_OID21280_v1_Oncology	Oncology	P00519	OID21280	ABL1	0.039	0.0054	2.4e-13	0.039	0.0054	2.4e-13	0.021	0.0054	8.8e-05	0.0011	0.0054	0.84	0.0075	0.0054	0.16	-0.043	0.0054	2.4e-15	-0.048	0.0054	6.5e-19	-0.0044	0.0054	0.41	0.0097	0.0054	0.073	-0.0035	0.0054	0.51	0.0036	0.0054	0.51	-0.016	0.0054	0.0028	-0.026	0.0054	1.3e-06	0.01	0.0054	0.06	0.0013	0.0054	0.8	-0.045	0.0054	4.3e-17	0.0032	0.0054	0.55	-0.016	0.0054	0.003	0.0017	0.0054	0.75	0.03	0.0054	2.4e-08	0.0063	0.0054	0.24	0.0065	0.0054	0.22	-0.18	0.0053	2.6e-239	-0.087	0.011	5.4e-16	-0.085	0.011	2.8e-15	0.051	0.011	2e-06	1.5	0.2	80	0	0.049	0.83
	VPS53_Q5VIR6_OID21281_v1_Oncology	Oncology	Q5VIR6	OID21281	VPS53	0.0057	0.0054	0.29	0.0055	0.0054	0.3	0.024	0.0054	7.3e-06	-0.0067	0.0054	0.21	0.0087	0.0054	0.11	-0.037	0.0054	4.5e-12	-0.041	0.0054	4e-14	-0.00019	0.0054	0.97	0.009	0.0054	0.093	-0.0032	0.0054	0.55	0.004	0.0054	0.46	-0.014	0.0054	0.009	-0.023	0.0054	1.5e-05	0.0063	0.0054	0.24	-0.0018	0.0054	0.73	-0.041	0.0054	3.6e-14	0.0047	0.0054	0.38	-0.012	0.0054	0.021	0.001	0.0054	0.85	0.029	0.0054	8.7e-08	0.0018	0.0054	0.74	0.0083	0.0054	0.12	-0.16	0.0053	5.9e-197	-0.069	0.011	1.8e-10	-0.067	0.011	4.2e-10	0.048	0.011	8.1e-06	3	0.01	70	1.3e-293	0.15	0.7
	CDHR2_Q9BYE9_OID21282_v1_Oncology	Oncology	Q9BYE9	OID21282	CDHR2	0.22	0.0052	0	0.22	0.0052	0	-0.028	0.0054	2e-07	0.011	0.0054	0.034	-0.0029	0.0054	0.59	0.035	0.0054	6.1e-11	0.027	0.0054	4.1e-07	-0.019	0.0054	0.00043	0.0051	0.0054	0.34	-0.001	0.0054	0.85	-0.0022	0.0054	0.68	0.008	0.0054	0.14	0.011	0.0054	0.043	0.00086	0.0054	0.87	0.0069	0.0054	0.2	0.0055	0.0054	0.31	-0.0026	0.0054	0.63	-0.0034	0.0054	0.53	-0.0035	0.0054	0.52	-0.0067	0.0054	0.21	0.0037	0.0054	0.5	0.01	0.0054	0.058	0.014	0.0054	0.011	-0.21	0.0091	9.2e-116	-0.21	0.0091	3.2e-113	0.96	0.0095	0	0.52	0.76	2.7	5e-05	69	1.2e-16
	POLR2F_P61218_OID21283_v1_Oncology	Oncology	P61218	OID21283	POLR2F	0.14	0.0053	3.5e-160	0.15	0.0053	3.8e-162	0.007	0.0054	0.19	-0.006	0.0054	0.26	0.0071	0.0054	0.19	-0.00097	0.0054	0.86	0.0066	0.0054	0.22	-1.4e-05	0.0054	1	0.0056	0.0054	0.3	0.0094	0.0054	0.079	-0.021	0.0054	6.6e-05	-0.028	0.0054	1.6e-07	-0.045	0.0054	4.1e-17	0.039	0.0054	5.3e-13	0.0062	0.0054	0.24	-0.015	0.0054	0.0067	-0.00014	0.0054	0.98	-0.0093	0.0054	0.085	-0.0063	0.0054	0.24	0.0016	0.0054	0.76	-0.0039	0.0054	0.47	0.0046	0.0054	0.39	-0.046	0.0054	8.5e-18	-0.086	0.011	7.4e-16	-0.084	0.011	3e-15	0.13	0.011	1.9e-34	1.5	0.19	34	2.5e-134	29	7.2e-08
	SERPINA9_Q86WD7_OID21284_v1_Oncology	Oncology	Q86WD7	OID21284	SERPINA9	0.15	0.0053	1e-161	0.14	0.0053	3e-160	-0.007	0.0054	0.2	0.0011	0.0054	0.84	-0.00086	0.0054	0.87	0.015	0.0054	0.0071	0.014	0.0054	0.0082	-0.0014	0.0054	0.8	-0.0076	0.0054	0.16	-0.00037	0.0054	0.94	0.00053	0.0054	0.92	0.00086	0.0054	0.87	0.003	0.0054	0.58	0.013	0.0054	0.015	0.004	0.0054	0.46	0.0041	0.0054	0.45	-0.0026	0.0054	0.63	-0.0013	0.0054	0.8	-0.0063	0.0054	0.24	-0.005	0.0054	0.36	0.0035	0.0054	0.52	-0.013	0.0054	0.018	0.011	0.0054	0.044	-0.14	0.011	2.6e-37	-0.13	0.011	3e-35	-0.11	0.011	1.8e-22	0.52	0.76	2.1	0.0024	1.7	0.19
	TACC3_Q9Y6A5_OID21285_v1_Oncology	Oncology	Q9Y6A5	OID21285	TACC3	-0.0078	0.0054	0.15	-0.0083	0.0054	0.12	0.015	0.0054	0.0044	-0.0059	0.0054	0.28	0.0077	0.0054	0.15	-0.029	0.0054	5e-08	-0.035	0.0054	1.2e-10	-0.0011	0.0054	0.84	0.011	0.0054	0.045	-0.0061	0.0054	0.25	0.0018	0.0054	0.74	-0.0085	0.0054	0.11	-0.017	0.0054	0.0015	0.0044	0.0054	0.41	-0.0018	0.0054	0.74	-0.034	0.0054	3.5e-10	0.0039	0.0054	0.47	-0.012	0.0054	0.032	0.0038	0.0054	0.48	0.021	0.0054	7.3e-05	0.0042	0.0054	0.44	-0.00017	0.0054	0.97	-0.1	0.0053	1.6e-83	-0.084	0.011	4.8e-15	-0.083	0.011	1e-14	0.039	0.011	0.0003	2.5	0.029	46	8.8e-188	2.9	0.089
	TBC1D23_Q9NUY8_OID21286_v1_Oncology	Oncology	Q9NUY8	OID21286	TBC1D23	-0.013	0.0054	0.016	-0.013	0.0054	0.015	0.023	0.0054	2.1e-05	-0.0064	0.0054	0.23	0.007	0.0054	0.2	-0.038	0.0054	1e-12	-0.04	0.0054	1.6e-13	-0.0016	0.0054	0.77	0.0094	0.0054	0.08	-0.0061	0.0054	0.26	0.0041	0.0054	0.44	-0.014	0.0054	0.0081	-0.019	0.0054	0.00042	0.0041	0.0054	0.45	-0.00061	0.0054	0.91	-0.041	0.0054	4.8e-14	0.00039	0.0054	0.94	-0.016	0.0054	0.0035	0.0017	0.0054	0.75	0.024	0.0054	5.2e-06	0.003	0.0054	0.58	0.0032	0.0054	0.55	-0.16	0.0053	1.5e-193	-0.068	0.011	2.1e-10	-0.067	0.011	4.3e-10	0.012	0.011	0.25	1.2	0.3	71	8.8e-295	1	0.31
	AIFM1_O95831_OID21287_v1_Oncology	Oncology	O95831	OID21287	AIFM1	0.016	0.0054	0.0029	0.015	0.0054	0.0041	0.0073	0.0054	0.17	-0.003	0.0054	0.58	0.0052	0.0054	0.34	-0.0044	0.0054	0.41	-0.0038	0.0054	0.48	-0.0082	0.0054	0.13	0.0075	0.0054	0.17	-0.0035	0.0054	0.52	0.0085	0.0054	0.11	-0.0032	0.0054	0.56	-0.01	0.0054	0.052	0.0071	0.0054	0.19	0.0024	0.0054	0.66	-0.027	0.0054	5.7e-07	0.0016	0.0054	0.77	-0.013	0.0054	0.019	-0.0011	0.0054	0.84	0.013	0.0054	0.017	0.0022	0.0054	0.68	0.0065	0.0054	0.23	-0.064	0.0054	1.3e-32	-0.095	0.011	7.5e-19	-0.093	0.011	5.6e-18	0.19	0.011	1.1e-67	0.29	0.92	20	3.4e-74	2.6	0.1
	MPI_P34949_OID21288_v1_Oncology	Oncology	P34949	OID21288	MPI	0.048	0.0054	2.6e-19	0.048	0.0054	7.6e-19	0.013	0.0054	0.018	-0.0019	0.0054	0.72	0.0059	0.0054	0.27	-0.027	0.0054	7.9e-07	-0.033	0.0054	8.2e-10	-0.003	0.0054	0.58	0.005	0.0054	0.35	-0.0063	0.0054	0.24	0.0074	0.0054	0.17	-0.0085	0.0054	0.12	-0.02	0.0054	0.00017	0.013	0.0054	0.013	-0.00026	0.0054	0.96	-0.037	0.0054	6.6e-12	0.0068	0.0054	0.21	-0.017	0.0054	0.0013	0.0028	0.0054	0.6	0.014	0.0054	0.0079	0.001	0.0054	0.85	0.00074	0.0054	0.89	-0.085	0.0054	5e-57	-0.11	0.011	1.8e-23	-0.1	0.011	1.6e-22	0.044	0.011	4.1e-05	2.8	0.016	36	9.7e-145	0.23	0.63
	SEZ6L2_Q6UXD5_OID21289_v1_Oncology	Oncology	Q6UXD5	OID21289	SEZ6L2	0.0028	0.0054	0.61	0.005	0.0054	0.35	0.014	0.0054	0.0079	-0.0092	0.0054	0.086	0.00044	0.0054	0.94	-0.024	0.0054	1.2e-05	-0.017	0.0054	0.0017	0.01	0.0054	0.058	-0.0032	0.0054	0.56	-0.0066	0.0054	0.22	0.00053	0.0054	0.92	-0.0079	0.0054	0.14	-0.0073	0.0054	0.17	0.0061	0.0054	0.26	0.0013	0.0054	0.8	0.0046	0.0054	0.4	-0.0038	0.0054	0.48	0.0018	0.0054	0.74	0.0052	0.0054	0.33	0.012	0.0054	0.025	-0.00049	0.0054	0.93	-0.0097	0.0054	0.07	-0.018	0.0054	0.00074	0.11	0.0098	4.6e-28	0.11	0.0098	5.1e-28	-0.84	0.0098	0	0.49	0.79	2.7	4.5e-05	13	0.00035
	LPCAT2_Q7L5N7_OID21290_v1_Oncology	Oncology	Q7L5N7	OID21290	LPCAT2	0.049	0.0054	4.3e-20	0.051	0.0054	5.3e-21	0.0049	0.0054	0.36	-0.0094	0.0054	0.08	0.0087	0.0054	0.11	0.007	0.0054	0.19	0.02	0.0054	0.00027	0.0036	0.0054	0.5	0.0064	0.0054	0.24	0.006	0.0054	0.27	-0.027	0.0054	6.7e-07	-0.022	0.0054	5.6e-05	-0.035	0.0054	7.3e-11	0.031	0.0054	1.1e-08	0.005	0.0054	0.35	0.012	0.0054	0.029	-0.0012	0.0054	0.82	0.0021	0.0054	0.69	0.0004	0.0054	0.94	0.013	0.0054	0.012	-0.0059	0.0054	0.28	0.017	0.0054	0.0016	-0.049	0.0054	7.6e-20	-0.02	0.011	0.064	-0.019	0.011	0.078	-0.033	0.011	0.0026	1.5	0.18	37	1.2e-150	11	0.00075
	KLK13_Q9UKR3_OID21291_v1_Oncology	Oncology	Q9UKR3	OID21291	KLK13	-0.035	0.0054	1.9e-10	-0.035	0.0054	1.2e-10	-0.017	0.0054	0.002	0.0036	0.0054	0.51	0.0028	0.0054	0.61	0.024	0.0054	1.1e-05	0.033	0.0054	7.2e-10	0.005	0.0054	0.35	-0.011	0.0054	0.046	0.0052	0.0054	0.34	-0.0015	0.0054	0.79	-0.005	0.0054	0.36	0.0052	0.0054	0.34	-0.0043	0.0054	0.43	-0.0043	0.0054	0.43	0.00092	0.0054	0.86	-0.0053	0.0054	0.33	-0.0039	0.0054	0.47	-0.0067	0.0054	0.21	0.011	0.0054	0.036	0.0083	0.0054	0.12	0.0023	0.0054	0.67	-0.03	0.0054	2.9e-08	-0.099	0.011	2.2e-20	-0.098	0.011	5.4e-20	0.39	0.011	9.4e-283	0.36	0.88	4.4	5.1e-11	51	8.4e-13
	LAT2_Q9GZY6_OID21292_v1_Oncology	Oncology	Q9GZY6	OID21292	LAT2	0.00051	0.0054	0.93	-0.00023	0.0054	0.97	0.017	0.0054	0.0015	-0.0021	0.0054	0.7	0.0053	0.0054	0.32	-0.038	0.0054	8.9e-13	-0.046	0.0054	7.9e-18	-0.0022	0.0054	0.68	0.011	0.0054	0.038	-0.0011	0.0054	0.84	0.0087	0.0054	0.11	-0.012	0.0054	0.032	-0.018	0.0054	0.001	-0.00018	0.0054	0.97	0.0015	0.0054	0.78	-0.048	0.0054	3.4e-19	0.0095	0.0054	0.077	-0.012	0.0054	0.025	0.0033	0.0054	0.54	0.033	0.0054	7.2e-10	0.0042	0.0054	0.43	0.0069	0.0054	0.2	-0.14	0.0053	1.4e-153	-0.11	0.011	2.3e-25	-0.11	0.011	1.3e-24	0.13	0.011	4.7e-33	0.99	0.42	74	0	0.18	0.67
	LRP1_Q07954_OID21293_v1_Oncology	Oncology	Q07954	OID21293	LRP1	0.2	0.0053	7.6e-299	0.19	0.0053	7.5e-292	-0.00076	0.0054	0.89	-0.00083	0.0054	0.88	0.001	0.0054	0.85	0.017	0.0054	0.002	0.022	0.0054	3.9e-05	0.0028	0.0054	0.6	0.0044	0.0054	0.42	0.0076	0.0054	0.16	0.009	0.0054	0.094	-0.0081	0.0054	0.13	-0.0058	0.0054	0.28	0.0035	0.0054	0.52	0.0026	0.0054	0.63	0.013	0.0054	0.019	-0.0076	0.0054	0.16	0.005	0.0054	0.35	0.00028	0.0054	0.96	0.019	0.0054	0.00046	-0.0027	0.0054	0.62	0.0057	0.0054	0.29	-0.044	0.0054	5.1e-16	-0.092	0.01	8.8e-19	-0.088	0.01	3e-17	-0.32	0.011	3.1e-192	0.34	0.89	10	1.2e-33	4.4	0.035
	ADGRG1_Q9Y653_OID21294_v1_Oncology	Oncology	Q9Y653	OID21294	ADGRG1	0.27	0.0052	0	0.28	0.0052	0	-0.0083	0.0054	0.12	0.0068	0.0054	0.2	-0.0065	0.0054	0.23	0.0096	0.0054	0.074	-0.0016	0.0054	0.76	-0.015	0.0054	0.0059	0.0098	0.0054	0.067	-0.0084	0.0054	0.12	-0.00069	0.0054	0.9	0.00037	0.0054	0.95	0.0064	0.0054	0.23	-0.00024	0.0054	0.97	0.0016	0.0054	0.76	-0.0024	0.0054	0.65	-0.004	0.0054	0.45	-0.0065	0.0054	0.22	-0.0059	0.0054	0.28	-0.0057	0.0054	0.29	-0.0071	0.0054	0.19	0.0073	0.0054	0.17	-0.01	0.0054	0.055	0.21	0.01	3.8e-97	0.21	0.01	4.2e-98	0.26	0.011	4.5e-133	0.38	0.86	3.4	2.6e-07	46	1.1e-11
	CDKN2D_P55273_OID21295_v1_Oncology	Oncology	P55273	OID21295	CDKN2D	-0.0032	0.0054	0.55	-0.0039	0.0054	0.47	0.0091	0.0054	0.089	-0.0058	0.0054	0.28	0.0057	0.0054	0.29	-0.021	0.0054	6.9e-05	-0.023	0.0054	1.6e-05	-0.0034	0.0054	0.52	0.012	0.0054	0.026	-0.0037	0.0054	0.49	-0.0011	0.0054	0.84	-0.0082	0.0054	0.13	-0.016	0.0054	0.0026	0.0064	0.0054	0.23	0.0032	0.0054	0.55	-0.027	0.0054	3.3e-07	0.002	0.0054	0.71	-0.01	0.0054	0.059	0.00042	0.0054	0.94	0.013	0.0054	0.012	0.0028	0.0054	0.61	0.00012	0.0054	0.98	-0.079	0.0054	3e-49	-0.09	0.011	7.8e-17	-0.088	0.011	3e-16	0.067	0.011	5.9e-10	1.7	0.12	37	6.2e-148	1.7	0.19
	KRT18_P05783_OID21296_v1_Oncology	Oncology	P05783	OID21296	KRT18	0.11	0.0053	3.3e-100	0.11	0.0053	1.9e-98	-0.015	0.0054	0.0055	0.008	0.0054	0.14	0.003	0.0054	0.58	0.026	0.0054	1.4e-06	0.028	0.0054	2.1e-07	-0.014	0.0054	0.0083	0.011	0.0054	0.034	-0.0047	0.0054	0.38	0.00081	0.0054	0.88	0.0072	0.0054	0.18	0.0094	0.0054	0.081	-0.00014	0.0054	0.98	0.0044	0.0054	0.41	0.0047	0.0054	0.38	-0.0068	0.0054	0.21	-0.0056	0.0054	0.3	-0.005	0.0054	0.35	-0.00025	0.0054	0.96	-0.007	0.0054	0.2	0.01	0.0054	0.057	0.039	0.0054	2.2e-13	-0.18	0.01	1e-66	-0.18	0.01	3.2e-65	0.54	0.01	0	0.7	0.62	7.1	2.2e-21	24	1.2e-06
	COX5B_P10606_OID21297_v1_Oncology	Oncology	P10606	OID21297	COX5B	0.018	0.0054	0.00073	0.018	0.0054	0.00079	0.0085	0.0054	0.11	0.0013	0.0054	0.81	0.0029	0.0054	0.58	-0.0089	0.0054	0.096	-0.0091	0.0054	0.092	-0.0058	0.0054	0.28	0.0084	0.0054	0.12	0.00069	0.0054	0.9	0.0058	0.0054	0.28	-0.0055	0.0054	0.3	-0.011	0.0054	0.049	0.0085	0.0054	0.11	0.0035	0.0054	0.52	-0.023	0.0054	1.6e-05	0.004	0.0054	0.46	-0.015	0.0054	0.0053	0.00058	0.0054	0.91	-0.00031	0.0054	0.95	0.0052	0.0054	0.33	0.0035	0.0054	0.51	-0.035	0.0054	1.1e-10	-0.076	0.011	1.6e-12	-0.074	0.011	4.6e-12	0.062	0.011	7.1e-09	0.28	0.92	11	6.8e-39	1.8	0.18
	CD207_Q9UJ71_OID21298_v1_Oncology	Oncology	Q9UJ71	OID21298	CD207	0.046	0.0054	3.8e-17	0.045	0.0054	1.8e-16	-0.0033	0.0054	0.54	0.0087	0.0054	0.11	-0.0077	0.0054	0.16	0.011	0.0054	0.036	0.0096	0.0054	0.077	0.0049	0.0054	0.37	-0.013	0.0054	0.02	0.008	0.0054	0.14	0.012	0.0054	0.022	-0.016	0.0054	0.0041	-0.0046	0.0054	0.39	0.0047	0.0054	0.39	0.0097	0.0054	0.074	0.0026	0.0054	0.63	-0.0034	0.0054	0.53	-0.0084	0.0054	0.12	-0.0079	0.0054	0.14	0.0091	0.0054	0.092	0.0048	0.0054	0.38	-0.0037	0.0054	0.5	0.0035	0.0054	0.51	-0.046	0.011	2.1e-05	-0.046	0.011	2.5e-05	0.1	0.011	2.4e-21	0.34	0.89	1.5	0.07	28	1.1e-07
	DDAH1_O94760_OID21299_v1_Oncology	Oncology	O94760	OID21299	DDAH1	0.12	0.0053	9.9e-114	0.12	0.0053	1.6e-112	0.0034	0.0054	0.52	0.0054	0.0054	0.32	0.0041	0.0054	0.45	-0.0072	0.0054	0.18	-0.008	0.0054	0.14	-0.0022	0.0054	0.68	0.0063	0.0054	0.24	0.0034	0.0054	0.52	0.0022	0.0054	0.68	-0.014	0.0054	0.0075	-0.02	0.0054	0.00016	0.018	0.0054	0.00095	0.0064	0.0054	0.23	-0.02	0.0054	0.00027	-0.00072	0.0054	0.89	-0.014	0.0054	0.011	-0.0076	0.0054	0.16	0.011	0.0054	0.04	-0.0042	0.0054	0.43	0.0017	0.0054	0.75	-0.058	0.0054	1.9e-27	-0.11	0.011	2e-26	-0.11	0.011	7.1e-25	0.063	0.011	5e-09	0.45	0.81	16	4e-57	13	0.00036
	FLT1_P17948_OID21301_v1_Oncology	Oncology	P17948	OID21301	FLT1	0.09	0.0054	1.9e-63	0.092	0.0054	3.2e-65	-0.0016	0.0054	0.77	0.0007	0.0054	0.9	-8.4e-05	0.0054	0.99	-0.0024	0.0054	0.65	-0.0015	0.0054	0.78	-0.003	0.0054	0.58	0.006	0.0054	0.27	0.00073	0.0054	0.89	0.01	0.0054	0.053	-0.012	0.0054	0.021	-0.0076	0.0054	0.16	0.0016	0.0054	0.77	0.0074	0.0054	0.17	-0.0024	0.0054	0.66	0.0019	0.0054	0.73	-0.0031	0.0054	0.56	-0.0057	0.0054	0.29	-0.0057	0.0054	0.29	-0.00093	0.0054	0.86	-0.0055	0.0054	0.31	-0.056	0.0054	5.1e-25	-0.065	0.011	1.2e-09	-0.066	0.011	8.3e-10	0.19	0.011	1.4e-69	0.63	0.68	6.1	2.6e-17	0.049	0.83
	RP2_O75695_OID21302_v1_Oncology	Oncology	O75695	OID21302	RP2	-0.0039	0.0054	0.46	-0.0043	0.0054	0.43	0.016	0.0054	0.0024	-0.0097	0.0054	0.072	0.00056	0.0054	0.92	-0.024	0.0054	8.9e-06	-0.028	0.0054	1.3e-07	-0.00036	0.0054	0.95	0.0083	0.0054	0.12	-0.0027	0.0054	0.61	0.0028	0.0054	0.6	-0.013	0.0054	0.017	-0.027	0.0054	5.8e-07	0.018	0.0054	0.001	0.0051	0.0054	0.35	-0.03	0.0054	3.1e-08	0.0096	0.0054	0.075	-0.0061	0.0054	0.26	-0.00059	0.0054	0.91	0.018	0.0054	0.00093	-0.00038	0.0054	0.94	0.0068	0.0054	0.2	-0.084	0.0054	7e-56	-0.08	0.011	9.3e-14	-0.078	0.011	5.3e-13	-0.06	0.011	3.3e-08	1.7	0.13	28	4.3e-108	1.4	0.24
	HS3ST3B1_Q9Y662_OID21303_v1_Oncology	Oncology	Q9Y662	OID21303	HS3ST3B1	0.033	0.0054	1.3e-09	0.029	0.0054	4.3e-08	-0.0061	0.0054	0.26	0.0054	0.0054	0.32	0.0007	0.0054	0.9	0.0035	0.0054	0.51	-0.00083	0.0054	0.88	0.0078	0.0054	0.15	-0.0028	0.0054	0.6	0.005	0.0054	0.35	0.002	0.0054	0.71	-0.0081	0.0054	0.13	-0.0073	0.0054	0.17	-0.0013	0.0054	0.8	0.0073	0.0054	0.18	0.00063	0.0054	0.91	0.013	0.0054	0.014	0.006	0.0054	0.26	-0.0015	0.0054	0.77	-0.0018	0.0054	0.73	0.0012	0.0054	0.83	0.0087	0.0054	0.1	0.0057	0.0054	0.29	-0.022	0.011	0.042	-0.021	0.011	0.052	-0.12	0.011	5.2e-29	0.7	0.63	2.2	0.0014	8.9	0.0029
	PSMD9_O00233_OID21304_v1_Oncology	Oncology	O00233	OID21304	PSMD9	0.0074	0.0054	0.17	0.0083	0.0054	0.12	0.0016	0.0054	0.76	0.0002	0.0054	0.97	-0.0019	0.0054	0.72	0.0018	0.0054	0.74	0.014	0.0054	0.011	0.0059	0.0054	0.28	0.0013	0.0054	0.81	0.011	0.0054	0.041	-0.026	0.0054	1.7e-06	-0.012	0.0054	0.023	-0.023	0.0054	1.3e-05	0.021	0.0054	7.2e-05	0.0021	0.0054	0.7	-0.022	0.0054	3.4e-05	0.00095	0.0054	0.86	-0.019	0.0054	0.00037	-0.0053	0.0054	0.33	-0.026	0.0054	1.5e-06	0.0033	0.0054	0.54	-0.017	0.0054	0.0014	-0.17	0.0053	2e-222	-0.045	0.011	2.1e-05	-0.044	0.011	3.4e-05	0.24	0.011	3.6e-106	0.73	0.6	110	0	10	0.0012
	DPEP2_Q9H4A9_OID21305_v1_Oncology	Oncology	Q9H4A9	OID21305	DPEP2	0.042	0.0054	7.7e-15	0.042	0.0054	1e-14	0.0052	0.0054	0.33	0.0022	0.0054	0.69	-0.007	0.0054	0.2	-0.0079	0.0054	0.14	-0.0053	0.0054	0.32	0.0052	0.0054	0.34	-0.0067	0.0054	0.22	-0.0065	0.0054	0.23	-0.00015	0.0054	0.98	0.0022	0.0054	0.69	0.0014	0.0054	0.79	-0.0045	0.0054	0.41	0.0032	0.0054	0.55	-0.025	0.0054	4.7e-06	0.0016	0.0054	0.77	-0.011	0.0054	0.037	0.0084	0.0054	0.12	0.0022	0.0054	0.68	0.0076	0.0054	0.16	-0.0075	0.0054	0.16	-0.1	0.0053	3.5e-79	-0.11	0.011	7.6e-25	-0.11	0.011	2.3e-24	-0.2	0.011	5.2e-80	0.37	0.87	44	4.4e-179	0.031	0.86
	CALB1_P05937_OID21306_v1_Oncology	Oncology	P05937	OID21306	CALB1	0.2	0.0053	0	0.2	0.0053	0	0.0072	0.0054	0.18	0.0063	0.0054	0.24	0.0062	0.0054	0.25	-0.019	0.0054	0.00037	-0.016	0.0054	0.0023	-0.0028	0.0054	0.61	0.013	0.0054	0.019	-0.0035	0.0054	0.51	-0.01	0.0054	0.064	-0.0042	0.0054	0.43	-0.018	0.0054	0.00061	0.0082	0.0054	0.13	0.0085	0.0054	0.12	0.0029	0.0054	0.58	0.0039	0.0054	0.47	0.007	0.0054	0.19	0.0024	0.0054	0.66	-0.0023	0.0054	0.67	0.0099	0.0054	0.065	-0.0084	0.0054	0.12	0.035	0.0054	7.2e-11	-0.03	0.01	0.0038	-0.027	0.01	0.0088	-0.18	0.011	4.5e-61	0.49	0.79	10	3.4e-34	1	0.32
	MME_P08473_OID21307_v1_Oncology	Oncology	P08473	OID21307	MME	0.048	0.0054	2.9e-19	0.046	0.0054	1.8e-17	-0.023	0.0054	2.6e-05	0.017	0.0054	0.0012	-0.0042	0.0054	0.44	0.025	0.0054	3.9e-06	0.019	0.0054	0.00031	-0.012	0.0054	0.022	0.0062	0.0054	0.25	-0.0062	0.0054	0.25	0.0075	0.0054	0.17	0.0069	0.0054	0.2	0.016	0.0054	0.0027	-0.012	0.0054	0.031	0.0019	0.0054	0.72	0.0068	0.0054	0.21	-0.002	0.0054	0.71	0.0057	0.0054	0.29	0.0041	0.0054	0.45	0.0068	0.0054	0.2	-0.0027	0.0054	0.62	0.0093	0.0054	0.084	0.022	0.0054	5.8e-05	-0.21	0.01	2.5e-89	-0.21	0.01	2.7e-87	0.47	0.01	0	0.27	0.93	3	3.4e-06	15	8.8e-05
	NUDT2_P50583_OID21308_v1_Oncology	Oncology	P50583	OID21308	NUDT2	0.015	0.0054	0.0043	0.015	0.0054	0.0062	0.0073	0.0054	0.17	-0.0024	0.0054	0.66	-0.00025	0.0054	0.96	-0.018	0.0054	0.00061	-0.02	0.0054	0.00023	-0.00086	0.0054	0.87	0.0017	0.0054	0.75	-0.0066	0.0054	0.22	0.0054	0.0054	0.32	-0.0088	0.0054	0.1	-0.018	0.0054	0.00062	0.012	0.0054	0.021	0.0041	0.0054	0.45	-0.026	0.0054	1.9e-06	0.008	0.0054	0.14	-0.0074	0.0054	0.17	0.0062	0.0054	0.25	0.0056	0.0054	0.3	0.0032	0.0054	0.55	-0.0044	0.0054	0.41	-0.076	0.0054	5.8e-45	-0.092	0.011	8.6e-18	-0.09	0.011	4.6e-17	0.068	0.011	2.7e-10	1.2	0.29	27	1.3e-105	5	0.025
	GRPEL1_Q9HAV7_OID21309_v1_Oncology	Oncology	Q9HAV7	OID21309	GRPEL1	0.079	0.0054	1.8e-48	0.076	0.0054	5.3e-46	-0.0034	0.0054	0.52	0.0043	0.0054	0.42	0.0015	0.0054	0.78	0.015	0.0054	0.0042	0.012	0.0054	0.031	-0.0055	0.0054	0.31	-0.00084	0.0054	0.88	-0.0026	0.0054	0.62	0.0082	0.0054	0.13	0.003	0.0054	0.57	-0.0027	0.0054	0.62	0.003	0.0054	0.58	-0.0012	0.0054	0.82	-0.013	0.0054	0.016	-0.0038	0.0054	0.48	-0.0092	0.0054	0.087	-0.0059	0.0054	0.27	-0.0051	0.0054	0.34	-0.0026	0.0054	0.63	0.013	0.0054	0.017	-0.0075	0.0054	0.16	-0.14	0.011	3.5e-37	-0.13	0.011	1.8e-35	0.16	0.011	1.5e-51	0.51	0.77	4.7	7.3e-12	3.1	0.081
	VNN2_O95498_OID21310_v1_Oncology	Oncology	O95498	OID21310	VNN2	0.034	0.0054	3.6e-10	0.035	0.0054	1.3e-10	-0.016	0.0054	0.0026	0.0053	0.0054	0.32	-0.014	0.0054	0.01	0.018	0.0054	0.00099	0.013	0.0054	0.017	0.0053	0.0054	0.33	0.00091	0.0054	0.87	0.00048	0.0054	0.93	0.0013	0.0054	0.81	-0.0034	0.0054	0.52	0.0076	0.0054	0.16	0.00036	0.0054	0.95	-0.012	0.0054	0.023	-0.0055	0.0054	0.31	0.0025	0.0054	0.64	-0.018	0.0054	0.0011	0.013	0.0054	0.015	-0.0017	0.0054	0.76	0.003	0.0054	0.57	0.0037	0.0054	0.5	-0.03	0.0054	2.8e-08	0.063	0.011	3.9e-09	0.062	0.011	8.2e-09	-0.14	0.011	1.5e-40	0.15	0.98	5.4	8.8e-15	39	3.7e-10
	AARSD1_Q9BTE6_OID21311_v1_Oncology	Oncology	Q9BTE6	OID21311	AARSD1	0.096	0.0053	2e-71	0.096	0.0054	3.3e-71	0.0098	0.0054	0.068	-0.00029	0.0054	0.96	0.0052	0.0054	0.33	-0.011	0.0054	0.042	-0.0003	0.0054	0.96	0.0038	0.0054	0.48	0.0053	0.0054	0.32	0.011	0.0054	0.037	-0.023	0.0054	1.8e-05	-0.015	0.0054	0.0047	-0.03	0.0054	1.5e-08	0.025	0.0054	3.4e-06	0.0055	0.0054	0.31	-0.035	0.0054	1.2e-10	0.0018	0.0054	0.74	-0.02	0.0054	0.00016	-0.0063	0.0054	0.24	-0.018	0.0054	0.00087	0.0061	0.0054	0.25	-0.016	0.0054	0.0029	-0.2	0.0053	0	-0.087	0.011	2.2e-16	-0.084	0.011	3.5e-15	0.28	0.011	2.5e-145	0.87	0.5	130	0	8.6	0.0034
	IGSF3_O75054_OID21312_v1_Oncology	Oncology	O75054	OID21312	IGSF3	0.15	0.0053	7.3e-185	0.15	0.0053	2.7e-179	-0.012	0.0054	0.028	0.00047	0.0054	0.93	-0.00033	0.0054	0.95	0.014	0.0054	0.0083	0.01	0.0054	0.062	-0.006	0.0054	0.26	0.0036	0.0054	0.5	-0.004	0.0054	0.46	-0.0032	0.0054	0.56	-0.0046	0.0054	0.39	-0.0033	0.0054	0.54	0.0072	0.0054	0.18	0.0072	0.0054	0.18	-0.00044	0.0054	0.93	-0.0092	0.0054	0.087	-0.0052	0.0054	0.33	-0.0051	0.0054	0.34	0.00032	0.0054	0.95	-0.0033	0.0054	0.53	-0.0013	0.0054	0.81	0.013	0.0054	0.014	-0.2	0.011	1.6e-79	-0.2	0.011	2.7e-77	0.07	0.011	1e-10	1.3	0.28	3	5.6e-06	34	5.3e-09
	DKKL1_Q9UK85_OID21313_v1_Oncology	Oncology	Q9UK85	OID21313	DKKL1	0.12	0.0053	3.9e-109	0.12	0.0053	5.5e-107	-0.00046	0.0054	0.93	-0.0027	0.0054	0.61	-0.0029	0.0054	0.59	0.011	0.0054	0.05	0.013	0.0054	0.012	0.01	0.0054	0.053	0.0014	0.0054	0.8	-0.0031	0.0054	0.56	0.0014	0.0054	0.8	0.0053	0.0054	0.33	-0.0041	0.0054	0.45	0.007	0.0054	0.19	0.0063	0.0054	0.24	0.011	0.0054	0.046	0.0005	0.0054	0.93	0.0044	0.0054	0.41	-0.0079	0.0054	0.14	-0.0025	0.0054	0.64	0.0054	0.0054	0.32	-0.015	0.0054	0.0066	-0.0085	0.0054	0.11	-0.011	0.011	0.3	-0.01	0.011	0.34	-0.29	0.011	1.1e-160	0.97	0.43	1.4	0.12	13	0.00025
	INPPL1_O15357_OID21314_v1_Oncology	Oncology	O15357	OID21314	INPPL1	-0.0043	0.0054	0.42	-0.0047	0.0054	0.38	0.025	0.0054	3.1e-06	-0.0047	0.0054	0.38	0.011	0.0054	0.047	-0.041	0.0054	1.4e-14	-0.038	0.0054	1.3e-12	0.0019	0.0054	0.72	0.016	0.0054	0.0024	0.0025	0.0054	0.64	0.0015	0.0054	0.78	-0.018	0.0054	0.00089	-0.028	0.0054	2.4e-07	0.0066	0.0054	0.22	-0.0051	0.0054	0.34	-0.049	0.0054	5.7e-20	0.0021	0.0054	0.7	-0.015	0.0054	0.0041	0.0028	0.0054	0.6	0.027	0.0054	3.5e-07	0.0068	0.0054	0.2	0.005	0.0054	0.35	-0.21	0.0053	0	-0.069	0.011	1.5e-10	-0.068	0.011	2.1e-10	0.083	0.011	1.9e-14	1.3	0.24	95	0	1.3	0.25
	LAG3_P18627_OID21315_v1_Oncology	Oncology	P18627	OID21315	LAG3	0.24	0.0052	0	0.24	0.0052	0	-0.008	0.0054	0.13	-0.0053	0.0054	0.33	3.6e-05	0.0054	0.99	-0.0016	0.0054	0.77	-0.011	0.0054	0.035	0.0047	0.0054	0.38	-8.2e-06	0.0054	1	-0.0074	0.0054	0.17	0.011	0.0054	0.05	-0.0042	0.0054	0.43	0.0054	0.0054	0.32	-0.0016	0.0054	0.77	-0.0086	0.0054	0.11	0.0072	0.0054	0.18	-0.00077	0.0054	0.89	0.00079	0.0054	0.88	0.0037	0.0054	0.49	0.0033	0.0054	0.54	-0.00086	0.0054	0.87	0.00099	0.0054	0.85	-0.0028	0.0054	0.6	-0.079	0.01	3.9e-14	-0.074	0.01	1.6e-12	-0.14	0.011	8.6e-37	0.86	0.51	3	5.5e-06	2.9	0.09
	CD38_P28907_OID21316_v1_Oncology	Oncology	P28907	OID21316	CD38	0.13	0.0053	5.8e-137	0.14	0.0053	8.8e-141	-0.011	0.0054	0.035	0.013	0.0054	0.018	0.0009	0.0054	0.87	-0.00081	0.0054	0.88	-0.017	0.0054	0.0014	-0.0073	0.0054	0.18	-0.0015	0.0054	0.79	-0.0091	0.0054	0.089	0.0099	0.0054	0.066	0.013	0.0054	0.014	0.0032	0.0054	0.55	0.00055	0.0054	0.92	0.009	0.0054	0.095	-0.0056	0.0054	0.3	0.0048	0.0054	0.37	-0.0046	0.0054	0.39	-0.0012	0.0054	0.82	0.00031	0.0054	0.95	-0.0078	0.0054	0.15	0.00024	0.0054	0.96	0.035	0.0054	9.7e-11	-0.16	0.0088	3.7e-75	-0.16	0.0088	7.3e-73	1.1	0.0089	0	0.51	0.77	7.8	3.2e-24	12	0.00052
	CNPY4_Q8N129_OID21317_v1_Oncology	Oncology	Q8N129	OID21317	CNPY4	0.012	0.0054	0.024	0.012	0.0054	0.032	0.013	0.0054	0.014	-0.0027	0.0054	0.62	0.003	0.0054	0.57	-0.02	0.0054	0.00018	-0.025	0.0054	5.1e-06	-0.0018	0.0054	0.74	0.0076	0.0054	0.16	-0.0055	0.0054	0.3	0.0065	0.0054	0.23	-0.0088	0.0054	0.1	-0.016	0.0054	0.0039	0.009	0.0054	0.092	-0.00015	0.0054	0.98	-0.034	0.0054	3.1e-10	0.0049	0.0054	0.36	-0.013	0.0054	0.018	0.0023	0.0054	0.66	0.018	0.0054	0.001	0.0055	0.0054	0.31	0.0012	0.0054	0.83	-0.083	0.0054	5.3e-54	-0.099	0.011	2.3e-20	-0.098	0.011	1.2e-19	0.035	0.011	0.0013	1.5	0.17	36	5.4e-143	0.16	0.69
	CDNF_Q49AH0_OID21318_v1_Oncology	Oncology	Q49AH0	OID21318	CDNF	0.12	0.0053	1.5e-112	0.12	0.0053	1.3e-112	0.014	0.0054	0.0071	0.011	0.0054	0.047	0.0039	0.0054	0.47	-0.03	0.0054	2.1e-08	-0.042	0.0054	5.3e-15	0.0052	0.0054	0.33	0.0016	0.0054	0.76	-0.0022	0.0054	0.69	0.00042	0.0054	0.94	-0.011	0.0054	0.046	-0.022	0.0054	5.6e-05	0.014	0.0054	0.011	0.007	0.0054	0.19	-0.021	0.0054	0.00011	0.0023	0.0054	0.66	-0.011	0.0054	0.037	0.0045	0.0054	0.4	-0.003	0.0054	0.57	0.0038	0.0054	0.48	-0.01	0.0054	0.051	-0.042	0.0054	3.2e-15	-0.13	0.011	3.6e-35	-0.13	0.011	6.4e-33	0.35	0.011	2.7e-233	0.73	0.6	11	1.3e-35	2.1	0.15
	CDKN1A_P38936_OID21319_v1_Oncology	Oncology	P38936	OID21319	CDKN1A	0.017	0.0054	0.0013	0.017	0.0054	0.0017	0.021	0.0054	9.3e-05	-0.0037	0.0054	0.49	0.013	0.0054	0.013	-0.041	0.0054	2.5e-14	-0.048	0.0054	3.2e-19	-0.0027	0.0054	0.62	0.01	0.0054	0.057	-0.0025	0.0054	0.65	0.016	0.0054	0.0026	-0.012	0.0054	0.021	-0.018	0.0054	0.0011	0.0024	0.0054	0.66	0.0032	0.0054	0.55	-0.041	0.0054	2.6e-14	0.0015	0.0054	0.79	-0.013	0.0054	0.019	0.0051	0.0054	0.34	0.024	0.0054	5.3e-06	-0.00075	0.0054	0.89	0.0064	0.0054	0.23	-0.12	0.0053	5.7e-116	-0.11	0.011	4.5e-26	-0.11	0.011	1.5e-25	0.16	0.011	1.3e-49	0.9	0.48	57	7.4e-238	0.16	0.69
	KIFBP_Q96EK5_OID21320_v1_Oncology	Oncology	Q96EK5	OID21320	KIFBP	0.011	0.0054	0.044	0.01	0.0054	0.054	0.014	0.0054	0.011	-0.0025	0.0054	0.64	0.0073	0.0054	0.17	-0.027	0.0054	6.1e-07	-0.032	0.0054	4.3e-09	-0.0039	0.0054	0.46	0.0091	0.0054	0.089	-0.0052	0.0054	0.33	0.0032	0.0054	0.56	-0.0097	0.0054	0.072	-0.019	0.0054	0.00056	0.0072	0.0054	0.18	0.0015	0.0054	0.78	-0.032	0.0054	2.4e-09	0.0059	0.0054	0.27	-0.01	0.0054	0.057	0.0032	0.0054	0.55	0.017	0.0054	0.0018	0.00037	0.0054	0.95	0.0031	0.0054	0.57	-0.093	0.0054	1.1e-66	-0.071	0.011	3.3e-11	-0.07	0.011	1e-10	-0.0022	0.011	0.84	2.8	0.015	41	3e-166	0.58	0.45
	TAFA5_Q7Z5A7_OID21321_v1_Oncology	Oncology	Q7Z5A7	OID21321	TAFA5	0.2	0.0053	1.8e-306	0.2	0.0053	5.8e-308	-0.012	0.0054	0.032	0.0085	0.0054	0.11	-0.0048	0.0054	0.38	0.0022	0.0054	0.68	-0.0084	0.0054	0.12	-0.0015	0.0054	0.79	0.0012	0.0054	0.83	-0.0071	0.0054	0.19	-0.0076	0.0054	0.16	0.0047	0.0054	0.38	0.0032	0.0054	0.55	0.0019	0.0054	0.73	0.0022	0.0054	0.69	0.0059	0.0054	0.28	-0.00049	0.0054	0.93	-8.4e-06	0.0054	1	0.0039	0.0054	0.47	-0.0079	0.0054	0.14	0.0011	0.0054	0.83	0.0034	0.0054	0.53	0.042	0.0054	6.1e-15	-0.019	0.011	0.076	-0.016	0.011	0.13	-0.042	0.011	8.3e-05	0.47	0.8	6.9	1.2e-20	25	6.2e-07
	ST3GAL1_Q11201_OID21322_v1_Oncology	Oncology	Q11201	OID21322	ST3GAL1	0.074	0.0054	1.5e-43	0.073	0.0054	8.3e-42	0.0078	0.0054	0.15	0.0023	0.0054	0.66	0.002	0.0054	0.72	-0.018	0.0054	0.00068	-0.031	0.0054	6.8e-09	-0.00063	0.0054	0.91	-0.0031	0.0054	0.56	-0.0088	0.0054	0.1	0.001	0.0054	0.85	0.0091	0.0054	0.091	0.0022	0.0054	0.69	-0.0017	0.0054	0.75	-0.0056	0.0054	0.3	0.0069	0.0054	0.2	0.0056	0.0054	0.3	0.0082	0.0054	0.13	0.0053	0.0054	0.33	0.0013	0.0054	0.8	0.0058	0.0054	0.28	-0.011	0.0054	0.051	-0.0065	0.0054	0.22	-0.026	0.01	0.012	-0.024	0.01	0.023	-0.43	0.011	0	0.54	0.74	4.3	1.5e-10	38	6.3e-10
	ERBIN_Q96RT1_OID21323_v1_Oncology	Oncology	Q96RT1	OID21323	ERBIN	-0.02	0.0054	0.00027	-0.02	0.0054	0.00021	0.018	0.0054	0.0011	-0.0064	0.0054	0.23	0.0095	0.0054	0.078	-0.03	0.0054	3.3e-08	-0.032	0.0054	1.6e-09	-0.0041	0.0054	0.44	0.01	0.0054	0.051	-0.0033	0.0054	0.54	0.0038	0.0054	0.48	-0.0088	0.0054	0.1	-0.019	0.0054	0.00055	0.0073	0.0054	0.18	-0.00029	0.0054	0.96	-0.037	0.0054	4.9e-12	0.0051	0.0054	0.34	-0.011	0.0054	0.038	0.0044	0.0054	0.42	0.023	0.0054	1.6e-05	0.0032	0.0054	0.56	0.0058	0.0054	0.28	-0.12	0.0053	1.4e-112	-0.084	0.011	5.8e-15	-0.083	0.011	1.6e-14	0.028	0.011	0.0085	2.7	0.02	48	1.6e-197	0.0013	0.97
	SRP14_P37108_OID21324_v1_Oncology	Oncology	P37108	OID21324	SRP14	0.057	0.0054	1.8e-26	0.058	0.0054	5.1e-27	0.011	0.0054	0.033	-0.0029	0.0054	0.59	0.011	0.0054	0.043	-0.0058	0.0054	0.28	0.015	0.0054	0.0064	0.01	0.0054	0.052	0.0091	0.0054	0.091	0.03	0.0054	3.5e-08	-0.02	0.0054	0.00026	-0.044	0.0054	1.8e-16	-0.071	0.0054	1.9e-39	0.056	0.0054	4.7e-25	0.015	0.0054	0.004	-0.014	0.0054	0.0071	-0.0035	0.0054	0.52	-0.0066	0.0054	0.22	-0.0049	0.0054	0.36	0.0079	0.0054	0.14	-0.0013	0.0054	0.81	0.002	0.0054	0.71	-0.085	0.0054	2.7e-56	-0.085	0.011	1.6e-15	-0.083	0.011	4.7e-15	0.26	0.011	1.9e-130	0.52	0.76	62	8.1e-257	37	1.3e-09
	DSG4_Q86SJ6_OID21325_v1_Oncology	Oncology	Q86SJ6	OID21325	DSG4	-0.18	0.0053	1.3e-256	-0.18	0.0053	7.4e-259	-0.0014	0.0054	0.8	-0.0054	0.0054	0.31	0.0022	0.0054	0.69	0.024	0.0054	5.6e-06	0.063	0.0054	6.3e-32	0.0086	0.0054	0.11	0.0034	0.0054	0.53	0.018	0.0054	0.00085	-0.0083	0.0054	0.12	-0.013	0.0054	0.016	-0.011	0.0054	0.048	0.0016	0.0054	0.76	-0.0073	0.0054	0.17	-0.012	0.0054	0.026	0.0032	0.0054	0.55	0.0019	0.0054	0.72	-0.0041	0.0054	0.44	0.011	0.0054	0.033	-0.0038	0.0054	0.48	-0.01	0.0054	0.057	0.009	0.0054	0.093	-0.063	0.011	1.9e-09	-0.058	0.011	3.7e-08	-0.15	0.011	2.1e-46	0.26	0.93	3.3	5.7e-07	3.4	0.067
	STX4_Q12846_OID21326_v1_Oncology	Oncology	Q12846	OID21326	STX4	0.051	0.0054	1.4e-21	0.051	0.0054	9.8e-22	0.021	0.0054	0.00013	-0.0074	0.0054	0.17	0.0019	0.0054	0.72	-0.03	0.0054	1.6e-08	-0.035	0.0054	5.2e-11	-0.0012	0.0054	0.83	0.01	0.0054	0.054	-0.0062	0.0054	0.25	-0.0041	0.0054	0.44	-0.019	0.0054	0.00044	-0.024	0.0054	5.9e-06	0.014	0.0054	0.0078	0.00083	0.0054	0.88	-0.027	0.0054	5.4e-07	-0.0039	0.0054	0.47	-0.017	0.0054	0.0012	5.5e-05	0.0054	0.99	0.023	0.0054	2.2e-05	0.0071	0.0054	0.19	0.014	0.0054	0.0082	-0.16	0.0053	1.4e-203	-0.076	0.011	2e-12	-0.073	0.011	8.1e-12	0.079	0.011	2.1e-13	2.3	0.045	59	1.2e-244	1.8	0.18
	IL12A_IL12B_P29459_P29460_OID21327_v1_Oncology	Oncology	P29459_P29460	OID21327	IL12A_IL12B	0.096	0.0053	6.8e-72	0.098	0.0053	2.1e-74	-0.0031	0.0054	0.57	0.0075	0.0054	0.16	-0.0012	0.0054	0.83	0.011	0.0054	0.039	0.011	0.0054	0.05	0.0088	0.0054	0.1	-0.0021	0.0054	0.7	0.0041	0.0054	0.44	0.0023	0.0054	0.66	-0.0098	0.0054	0.069	0.0019	0.0054	0.73	-0.0025	0.0054	0.64	-0.0031	0.0054	0.57	-0.01	0.0054	0.062	-0.0088	0.0054	0.1	-0.015	0.0054	0.0068	0.0081	0.0054	0.13	-0.0091	0.0054	0.092	-0.0027	0.0054	0.61	0.0053	0.0054	0.33	0.019	0.0054	0.00051	-0.055	0.011	2.1e-07	-0.055	0.011	2.5e-07	-0.31	0.011	1.8e-179	0.58	0.71	3.9	4.2e-09	2.6	0.11
	CD302_Q8IX05_OID21328_v1_Oncology	Oncology	Q8IX05	OID21328	CD302	0.29	0.0051	0	0.29	0.0051	0	-0.0099	0.0054	0.065	0.017	0.0054	0.0014	-0.011	0.0054	0.036	0.013	0.0054	0.013	-0.011	0.0054	0.041	-0.0078	0.0054	0.15	-0.0042	0.0054	0.44	-0.016	0.0054	0.0025	0.0063	0.0054	0.24	0.012	0.0054	0.026	0.016	0.0054	0.0039	0.00045	0.0054	0.93	0.0035	0.0054	0.52	0.011	0.0054	0.042	-0.0016	0.0054	0.76	-0.005	0.0054	0.35	0.0014	0.0054	0.8	-0.014	0.0054	0.0077	-0.0024	0.0054	0.66	0.00052	0.0054	0.92	0.024	0.0054	9.8e-06	-0.095	0.01	1.5e-20	-0.095	0.01	3.3e-20	0.14	0.011	1.9e-40	0.7	0.62	4.9	9.5e-13	32	1.3e-08
	SEMA4C_Q9C0C4_OID21329_v1_Oncology	Oncology	Q9C0C4	OID21329	SEMA4C	0.16	0.0053	3e-203	0.16	0.0053	3.7e-201	0.0039	0.0054	0.47	0.0083	0.0054	0.12	-0.006	0.0054	0.27	-0.0028	0.0054	0.6	-0.026	0.0054	1.1e-06	0.0052	0.0054	0.33	-0.0026	0.0054	0.62	-0.0071	0.0054	0.19	0.005	0.0054	0.36	-0.0018	0.0054	0.74	-0.00092	0.0054	0.86	0.0084	0.0054	0.12	0.0078	0.0054	0.14	0.013	0.0054	0.013	-0.001	0.0054	0.85	0.0025	0.0054	0.64	0.013	0.0054	0.012	-0.00055	0.0054	0.92	-0.0028	0.0054	0.6	0.0098	0.0054	0.068	0.016	0.0054	0.0033	-0.17	0.011	1.4e-58	-0.17	0.011	4.2e-55	-0.15	0.011	5.1e-46	1	0.4	5.2	5.2e-14	2	0.16
	GFRA2_O00451_OID21330_v1_Oncology	Oncology	O00451	OID21330	GFRA2	0.08	0.0054	1.1e-49	0.08	0.0054	7.9e-50	-0.0037	0.0054	0.5	-0.0029	0.0054	0.59	-0.0024	0.0054	0.65	-0.0075	0.0054	0.17	-0.0052	0.0054	0.33	-0.0058	0.0054	0.28	0.0039	0.0054	0.47	0.0049	0.0054	0.36	-0.0045	0.0054	0.41	-0.011	0.0054	0.045	-0.012	0.0054	0.02	0.0042	0.0054	0.44	0.0014	0.0054	0.8	-0.0051	0.0054	0.34	-0.0038	0.0054	0.48	-0.0098	0.0054	0.068	-0.0082	0.0054	0.13	0.006	0.0054	0.27	0.0033	0.0054	0.54	0.0054	0.0054	0.31	-0.0049	0.0054	0.37	-0.082	0.011	1.8e-14	-0.08	0.011	1.1e-13	-0.075	0.011	3.3e-12	1.6	0.15	3.2	1.3e-06	5.4	0.02
	ARSB_P15848_OID21331_v1_Oncology	Oncology	P15848	OID21331	ARSB	0.0045	0.0054	0.4	0.0045	0.0054	0.4	0.01	0.0054	0.059	-0.0037	0.0054	0.49	0.011	0.0054	0.047	-0.0055	0.0054	0.31	-0.011	0.0054	0.039	-0.0078	0.0054	0.15	0.01	0.0054	0.058	-0.0029	0.0054	0.58	0.0048	0.0054	0.37	-0.00057	0.0054	0.92	-0.013	0.0054	0.019	0.017	0.0054	0.0011	0.0085	0.0054	0.12	-0.016	0.0054	0.0023	0.00022	0.0054	0.97	-0.013	0.0054	0.016	-0.0076	0.0054	0.16	0.012	0.0054	0.025	-0.0046	0.0054	0.39	0.011	0.0054	0.05	-0.023	0.0054	1.8e-05	-0.05	0.011	3e-06	-0.05	0.011	3.2e-06	0.15	0.011	1.1e-41	1.9	0.097	9.2	9.1e-30	14	0.0002
	SCAMP3_O14828_OID21332_v1_Oncology	Oncology	O14828	OID21332	SCAMP3	0.041	0.0054	1.6e-14	0.041	0.0054	1.7e-14	0.016	0.0054	0.0027	0.0011	0.0054	0.84	0.0033	0.0054	0.54	-0.023	0.0054	2.8e-05	-0.023	0.0054	2.1e-05	-0.0032	0.0054	0.56	0.0054	0.0054	0.32	-0.0028	0.0054	0.61	0.0073	0.0054	0.17	-0.016	0.0054	0.0038	-0.022	0.0054	4.5e-05	0.01	0.0054	0.056	0.00038	0.0054	0.94	-0.032	0.0054	1.6e-09	-0.0023	0.0054	0.67	-0.019	0.0054	0.00049	0.00033	0.0054	0.95	0.014	0.0054	0.0087	0.0078	0.0054	0.14	0.0056	0.0054	0.3	-0.16	0.0053	1.5e-185	-0.081	0.011	6.3e-14	-0.079	0.011	1.6e-13	0.091	0.011	2.3e-17	1.2	0.29	56	1.7e-230	0.088	0.77
	LRRC25_Q8N386_OID21333_v1_Oncology	Oncology	Q8N386	OID21333	LRRC25	0.089	0.0054	3.5e-61	0.088	0.0054	4.6e-60	0.0047	0.0054	0.38	0.0073	0.0054	0.18	-0.0017	0.0054	0.75	0.011	0.0054	0.048	0.0035	0.0054	0.51	0.0045	0.0054	0.4	-0.0094	0.0054	0.08	0.0027	0.0054	0.61	0.009	0.0054	0.094	-0.0029	0.0054	0.58	-0.00013	0.0054	0.98	0.0014	0.0054	0.8	-0.0074	0.0054	0.17	-0.0069	0.0054	0.2	0.0042	0.0054	0.43	-0.0046	0.0054	0.39	0.00084	0.0054	0.88	0.006	0.0054	0.26	0.0025	0.0054	0.64	0.0082	0.0054	0.12	0.0004	0.0054	0.94	-0.061	0.011	6.5e-09	-0.059	0.011	2.5e-08	-0.32	0.011	4.9e-199	0.57	0.73	2.5	0.00022	12	0.00045
	DCTN2_Q13561_OID21334_v1_Oncology	Oncology	Q13561	OID21334	DCTN2	-0.0042	0.0054	0.44	-0.0042	0.0054	0.44	0.014	0.0054	0.0084	-0.007	0.0054	0.19	0.0052	0.0054	0.34	-0.027	0.0054	3.5e-07	-0.031	0.0054	8.1e-09	0.00012	0.0054	0.98	0.014	0.0054	0.012	-0.0061	0.0054	0.26	-0.0055	0.0054	0.31	-0.02	0.0054	0.00028	-0.031	0.0054	6.1e-09	0.014	0.0054	0.0084	0.00096	0.0054	0.86	-0.029	0.0054	9.7e-08	0.0016	0.0054	0.76	-0.008	0.0054	0.14	0.0074	0.0054	0.17	0.017	0.0054	0.0012	0.0018	0.0054	0.73	0.0055	0.0054	0.3	-0.15	0.0053	6.7e-176	-0.053	0.011	8.8e-07	-0.052	0.011	1.5e-06	0.057	0.011	1.4e-07	0.81	0.54	52	4.4e-213	1.5	0.21
	DRG2_P55039_OID21335_v1_Oncology	Oncology	P55039	OID21335	DRG2	0.0061	0.0054	0.26	0.0058	0.0054	0.28	0.019	0.0054	0.00032	-0.0051	0.0054	0.34	0.0071	0.0054	0.19	-0.029	0.0054	9.7e-08	-0.032	0.0054	3.2e-09	-0.0022	0.0054	0.68	0.0084	0.0054	0.12	-0.0042	0.0054	0.43	0.0063	0.0054	0.24	-0.013	0.0054	0.018	-0.024	0.0054	1.2e-05	0.0098	0.0054	0.067	0.0008	0.0054	0.88	-0.039	0.0054	5.8e-13	0.0062	0.0054	0.25	-0.015	0.0054	0.0046	0.0029	0.0054	0.59	0.021	0.0054	9.7e-05	0.0016	0.0054	0.77	-0.00012	0.0054	0.98	-0.12	0.0053	6.5e-112	-0.082	0.011	3.3e-14	-0.08	0.011	1.4e-13	0.072	0.011	1.9e-11	1.8	0.11	50	1.5e-206	0.33	0.56
	UBAC1_Q9BSL1_OID21336_v1_Oncology	Oncology	Q9BSL1	OID21336	UBAC1	0.03	0.0054	1.5e-08	0.031	0.0054	5.7e-09	0.0065	0.0054	0.23	-0.0055	0.0054	0.3	0.004	0.0054	0.45	-0.011	0.0054	0.044	-0.00098	0.0054	0.85	0.009	0.0054	0.093	-6.7e-05	0.0054	0.99	0.0071	0.0054	0.19	-0.02	0.0054	0.00018	-0.0055	0.0054	0.3	-0.02	0.0054	0.00018	0.019	0.0054	0.00044	0.0064	0.0054	0.24	-0.027	0.0054	6.1e-07	0.0012	0.0054	0.82	-0.017	0.0054	0.0012	-0.0063	0.0054	0.24	-0.027	0.0054	7.4e-07	0.0073	0.0054	0.17	-0.023	0.0054	1.5e-05	-0.18	0.0053	3.8e-246	-0.046	0.011	1.8e-05	-0.044	0.011	3e-05	0.3	0.011	7.8e-174	0.25	0.94	120	0	1.5	0.23
	ELOA_Q14241_OID21337_v1_Oncology	Oncology	Q14241	OID21337	ELOA	0.04	0.0054	6.5e-14	0.042	0.0054	1.1e-14	0.012	0.0054	0.021	-0.0096	0.0054	0.075	0.012	0.0054	0.021	0.0014	0.0054	0.79	0.026	0.0054	9.4e-07	0.0059	0.0054	0.27	0.0064	0.0054	0.24	0.025	0.0054	2.9e-06	-0.026	0.0054	1.9e-06	-0.045	0.0054	3e-17	-0.071	0.0054	3.3e-40	0.055	0.0054	9.3e-25	0.019	0.0054	0.00051	-0.009	0.0054	0.094	-0.0032	0.0054	0.55	-0.0076	0.0054	0.16	-0.0086	0.0054	0.11	0.0031	0.0054	0.56	-0.0067	0.0054	0.22	0.003	0.0054	0.58	-0.084	0.0054	1.1e-54	-0.065	0.011	1.1e-09	-0.065	0.011	1.2e-09	0.2	0.011	2.2e-76	1.5	0.19	75	0	30	3.4e-08
	ERP44_Q9BS26_OID21338_v1_Oncology	Oncology	Q9BS26	OID21338	ERP44	0.071	0.0054	2.1e-39	0.069	0.0054	4.3e-38	0.0055	0.0054	0.31	0.0049	0.0054	0.36	-0.0027	0.0054	0.62	-0.016	0.0054	0.0036	-0.024	0.0054	6.6e-06	-0.012	0.0054	0.025	0.00098	0.0054	0.86	-0.011	0.0054	0.034	0.0017	0.0054	0.75	-0.00061	0.0054	0.91	-0.0079	0.0054	0.14	0.0056	0.0054	0.3	0.0055	0.0054	0.31	-0.028	0.0054	1.5e-07	0.00096	0.0054	0.86	-0.02	0.0054	0.00025	-0.0028	0.0054	0.6	0.009	0.0054	0.095	0.0061	0.0054	0.26	0.0048	0.0054	0.38	-0.061	0.0054	5e-30	-0.15	0.011	5.1e-47	-0.15	0.011	1.6e-45	0.13	0.011	3.4e-35	0.62	0.69	20	1.1e-73	1.1	0.28
	KAZALD1_Q96I82_OID21339_v1_Oncology	Oncology	Q96I82	OID21339	KAZALD1	0.035	0.0054	9.5e-11	0.037	0.0054	1e-11	0.0054	0.0054	0.31	0.0046	0.0054	0.4	-0.0057	0.0054	0.29	-0.027	0.0054	5.1e-07	-0.029	0.0054	7.7e-08	0.0047	0.0054	0.38	0.002	0.0054	0.72	-0.0067	0.0054	0.21	-0.0092	0.0054	0.087	-0.017	0.0054	0.0013	-0.021	0.0054	7.6e-05	0.012	0.0054	0.027	0.0055	0.0054	0.31	-0.0084	0.0054	0.12	-0.0071	0.0054	0.18	-0.0098	0.0054	0.068	-0.0058	0.0054	0.28	-0.0057	0.0054	0.29	0.0045	0.0054	0.4	-0.0028	0.0054	0.6	-0.0047	0.0054	0.38	-0.082	0.011	1.8e-14	-0.079	0.011	1.4e-13	0.25	0.011	1.6e-116	0.21	0.96	1.8	0.011	18	2.5e-05
	CES3_Q6UWW8_OID21340_v1_Oncology	Oncology	Q6UWW8	OID21340	CES3	0.021	0.0054	8.9e-05	0.018	0.0054	0.00098	0.0039	0.0054	0.47	0.00084	0.0054	0.88	0.0027	0.0054	0.62	-0.013	0.0054	0.019	-0.025	0.0054	2.8e-06	-0.0027	0.0054	0.61	-0.00049	0.0054	0.93	-0.0093	0.0054	0.084	-0.0036	0.0054	0.5	-0.0044	0.0054	0.41	-0.00074	0.0054	0.89	-0.003	0.0054	0.58	0.0025	0.0054	0.64	-0.024	0.0054	7e-06	-0.0048	0.0054	0.37	-0.011	0.0054	0.046	0.004	0.0054	0.46	0.021	0.0054	7.3e-05	0.01	0.0054	0.056	0.0068	0.0054	0.2	-0.11	0.0053	7.3e-100	-0.12	0.011	7.6e-28	-0.11	0.011	5.5e-27	0.23	0.011	5.9e-101	1	0.4	32	2.3e-126	7.4	0.0065
	ATP6V1D_Q9Y5K8_OID21341_v1_Oncology	Oncology	Q9Y5K8	OID21341	ATP6V1D	-0.011	0.0054	0.04	-0.011	0.0054	0.047	0.0025	0.0054	0.64	0.00052	0.0054	0.92	0.0027	0.0054	0.62	-0.012	0.0054	0.024	-0.0067	0.0054	0.21	0.012	0.0054	0.023	-0.0024	0.0054	0.66	0.0054	0.0054	0.31	-0.0015	0.0054	0.78	-0.0053	0.0054	0.33	-0.0014	0.0054	0.79	0.0088	0.0054	0.1	0.0077	0.0054	0.15	-0.0038	0.0054	0.47	0.0025	0.0054	0.64	0.0038	0.0054	0.48	-0.001	0.0054	0.85	0.0096	0.0054	0.075	0.00069	0.0054	0.9	-0.0033	0.0054	0.54	-0.03	0.0054	1.7e-08	-0.012	0.011	0.25	-0.013	0.011	0.22	0.017	0.011	0.11	0.76	0.58	3.2	7.7e-07	3.1	0.078
	EPHA2_P29317_OID21342_v1_Oncology	Oncology	P29317	OID21342	EPHA2	0.3	0.0052	0	0.31	0.0052	0	-0.0039	0.0054	0.47	0.011	0.0054	0.044	-0.0016	0.0055	0.77	-0.0017	0.0055	0.75	-0.012	0.0054	0.034	-0.0037	0.0054	0.5	-0.0029	0.0055	0.6	-0.0072	0.0054	0.18	0.0025	0.0055	0.65	0.00093	0.0055	0.86	-0.0038	0.0054	0.48	0.0046	0.0054	0.39	0.00028	0.0054	0.96	0.00088	0.0055	0.87	-0.0037	0.0054	0.49	-0.014	0.0055	0.0086	-0.006	0.0054	0.27	-0.0088	0.0055	0.11	-0.0029	0.0055	0.6	-0.0081	0.0054	0.14	0.0043	0.0055	0.44	-0.058	0.01	2.3e-08	-0.055	0.01	1.3e-07	0.055	0.011	5e-07	0.94	0.45	2.8	2.4e-05	18	2.6e-05
	RTBDN_Q9BSG5_OID21343_v1_Oncology	Oncology	Q9BSG5	OID21343	RTBDN	0.15	0.0053	3.5e-183	0.15	0.0053	1.2e-179	-0.0067	0.0054	0.21	0.0056	0.0054	0.29	-0.0065	0.0054	0.23	0.0064	0.0054	0.23	0.0067	0.0054	0.21	0.0029	0.0054	0.6	-0.0034	0.0054	0.52	-0.0035	0.0054	0.52	-0.0072	0.0054	0.18	-0.0087	0.0054	0.11	-0.0036	0.0054	0.5	0.009	0.0054	0.095	0.0066	0.0054	0.22	0.028	0.0054	1.6e-07	0.006	0.0054	0.26	0.013	0.0054	0.016	0.003	0.0054	0.57	0.0007	0.0054	0.9	0.0047	0.0054	0.38	-0.0025	0.0054	0.65	0.083	0.0054	1.5e-53	-0.15	0.011	1.4e-43	-0.14	0.011	5.7e-40	-0.17	0.011	5.5e-57	0.68	0.64	34	2e-134	1.8	0.18
	CA12_O43570_OID21344_v1_Oncology	Oncology	O43570	OID21344	CA12	0.056	0.0054	3.4e-25	0.058	0.0054	1.5e-27	0.0093	0.0054	0.084	0.0088	0.0054	0.1	0.0044	0.0054	0.42	-0.018	0.0054	0.00063	-0.031	0.0054	7.8e-09	-0.0019	0.0054	0.72	-0.002	0.0054	0.71	-0.016	0.0054	0.0023	-0.02	0.0054	0.00024	0.0028	0.0054	0.6	-0.0057	0.0054	0.29	0.0066	0.0054	0.22	0.0033	0.0054	0.54	-0.0092	0.0054	0.088	0.0026	0.0054	0.63	0.0006	0.0054	0.91	-0.0031	0.0054	0.56	0.0085	0.0054	0.11	0.001	0.0054	0.85	-0.0079	0.0054	0.14	-0.032	0.0054	2.5e-09	0.17	0.011	4.2e-57	0.17	0.011	5.4e-56	-0.13	0.011	4.3e-35	0.36	0.87	4.5	2.4e-11	0.42	0.52
	INPP1_P49441_OID21345_v1_Oncology	Oncology	P49441	OID21345	INPP1	0.048	0.0054	5.6e-19	0.048	0.0054	9e-19	0.015	0.0054	0.0045	-0.0056	0.0054	0.3	0.0088	0.0054	0.1	-0.025	0.0054	2.9e-06	-0.026	0.0054	1.1e-06	-0.0035	0.0054	0.51	0.0082	0.0054	0.13	-0.0018	0.0054	0.73	-0.0015	0.0054	0.78	-0.015	0.0054	0.0045	-0.03	0.0054	3.9e-08	0.019	0.0054	0.00042	0.0023	0.0054	0.67	-0.028	0.0054	1.2e-07	0.006	0.0054	0.26	-0.011	0.0054	0.045	-0.00095	0.0054	0.86	0.016	0.0054	0.0038	-0.00033	0.0054	0.95	0.0021	0.0054	0.69	-0.086	0.0054	6.1e-58	-0.11	0.011	9.3e-26	-0.11	0.011	1.7e-24	0.11	0.011	1.9e-25	1.6	0.17	38	4.9e-153	0.055	0.81
	RET_P07949_OID21346_v1_Oncology	Oncology	P07949	OID21346	RET	-0.19	0.0053	3e-270	-0.19	0.0053	2.7e-272	-0.0038	0.0054	0.48	0.002	0.0054	0.72	0.0013	0.0054	0.81	0.0028	0.0054	0.6	-0.0014	0.0054	0.79	-0.012	0.0054	0.028	0.012	0.0054	0.03	-0.0042	0.0054	0.43	0.0035	0.0054	0.52	-0.0045	0.0054	0.41	-0.0093	0.0054	0.085	-0.0019	0.0054	0.72	0.012	0.0054	0.027	0.0048	0.0054	0.37	-0.005	0.0054	0.35	-0.015	0.0054	0.0059	-0.0077	0.0054	0.15	0.016	0.0054	0.0025	0.00064	0.0054	0.91	0.015	0.0054	0.0061	0.033	0.0054	1e-09	-0.2	0.011	1.3e-79	-0.2	0.011	8.5e-78	0.03	0.011	0.005	0.16	0.98	10	4.6e-33	1.6	0.2
	PPME1_Q9Y570_OID21347_v1_Oncology	Oncology	Q9Y570	OID21347	PPME1	-0.0087	0.0054	0.11	-0.0075	0.0054	0.16	0.01	0.0054	0.053	-0.0045	0.0054	0.4	0.0072	0.0054	0.18	-0.012	0.0054	0.025	0.0041	0.0054	0.45	0.0034	0.0054	0.52	0.0067	0.0054	0.21	0.008	0.0054	0.14	-0.011	0.0054	0.04	-0.016	0.0054	0.0022	-0.023	0.0054	1.9e-05	0.016	0.0054	0.0023	0.0015	0.0054	0.78	-0.031	0.0054	6e-09	-0.00064	0.0054	0.9	-0.021	0.0054	0.00011	-0.00042	0.0054	0.94	-0.011	0.0054	0.033	0.0016	0.0054	0.77	-0.013	0.0054	0.015	-0.18	0.0053	1.1e-262	-0.028	0.011	0.0085	-0.028	0.011	0.0089	0.22	0.011	1.6e-95	1.8	0.11	110	0	2.3	0.13
	YES1_P07947_OID21348_v1_Oncology	Oncology	P07947	OID21348	YES1	-0.0017	0.0054	0.76	-0.002	0.0054	0.7	0.02	0.0054	0.00023	-0.00069	0.0054	0.9	0.0086	0.0054	0.11	-0.04	0.0054	6e-14	-0.047	0.0054	9.6e-19	-0.0011	0.0054	0.84	0.012	0.0054	0.029	-0.0025	0.0054	0.64	0.0072	0.0054	0.18	-0.0093	0.0054	0.085	-0.019	0.0054	0.00029	0.0023	0.0054	0.67	-0.0019	0.0054	0.73	-0.046	0.0054	1.6e-17	0.0054	0.0054	0.32	-0.012	0.0054	0.024	0.00087	0.0054	0.87	0.026	0.0054	8.4e-07	0.0058	0.0054	0.28	0.0085	0.0054	0.11	-0.14	0.0053	5.7e-151	-0.088	0.011	2.3e-16	-0.087	0.011	6.3e-16	0.075	0.011	3.9e-12	0.89	0.49	70	3e-291	1	0.31
	DTX3_Q8N9I9_OID21349_v1_Oncology	Oncology	Q8N9I9	OID21349	DTX3	0.34	0.005	0	0.34	0.0051	0	-0.0075	0.0054	0.16	0.015	0.0054	0.0043	-0.013	0.0054	0.018	0.0005	0.0054	0.93	-0.017	0.0054	0.0018	-0.0028	0.0054	0.61	-0.0028	0.0054	0.6	-0.00073	0.0054	0.89	-0.0084	0.0054	0.12	-0.0032	0.0054	0.56	-0.011	0.0054	0.041	0.016	0.0054	0.0033	0.0061	0.0054	0.26	0.0051	0.0054	0.34	-0.00029	0.0054	0.96	-0.0083	0.0054	0.12	-0.001	0.0054	0.85	0.0076	0.0054	0.15	0.0014	0.0054	0.79	-0.0039	0.0054	0.47	-0.034	0.0054	3e-10	-0.19	0.01	6e-79	-0.18	0.01	6.7e-75	0.27	0.011	1.3e-141	1.1	0.36	6.6	1.8e-19	14	0.00017
	LYN_P07948_OID21350_v1_Oncology	Oncology	P07948	OID21350	LYN	0.0053	0.0054	0.33	0.0046	0.0054	0.39	0.018	0.0054	0.00078	-0.0024	0.0054	0.65	0.01	0.0054	0.062	-0.037	0.0054	9.5e-12	-0.048	0.0054	8.7e-19	-0.0017	0.0054	0.76	0.0092	0.0054	0.089	-0.0062	0.0054	0.25	0.0068	0.0054	0.2	-0.0031	0.0054	0.57	-0.014	0.0054	0.0082	0.0056	0.0054	0.3	0.0012	0.0054	0.82	-0.042	0.0054	9.3e-15	0.0084	0.0054	0.12	-0.016	0.0054	0.0036	0.0057	0.0054	0.29	0.025	0.0054	4.3e-06	0.0037	0.0054	0.5	0.0053	0.0054	0.32	-0.096	0.0053	3.4e-72	-0.11	0.011	9e-24	-0.11	0.011	7.6e-23	0.099	0.011	6.2e-20	1.7	0.14	46	4.3e-188	0.0015	0.97
	ICOSLG_O75144_OID21351_v1_Oncology	Oncology	O75144	OID21351	ICOSLG	-0.0026	0.0054	0.63	-0.0025	0.0054	0.64	0.0092	0.0054	0.087	-0.0098	0.0054	0.069	0.0065	0.0054	0.23	-0.014	0.0054	0.0074	-0.0091	0.0054	0.09	0.0015	0.0054	0.78	0.003	0.0054	0.58	0.001	0.0054	0.85	-0.0057	0.0054	0.29	-0.013	0.0054	0.013	-0.018	0.0054	0.0011	-0.00056	0.0054	0.92	0.0038	0.0054	0.47	-0.0075	0.0054	0.16	-0.00057	0.0054	0.92	-0.00071	0.0054	0.9	-0.0012	0.0054	0.82	0.0068	0.0054	0.21	0.0072	0.0054	0.18	-0.0077	0.0054	0.15	-0.027	0.0054	4.1e-07	-0.099	0.011	3e-20	-0.097	0.011	1.6e-19	-0.099	0.011	6.1e-20	0.61	0.69	3.5	1.2e-07	19	1.7e-05
	OMG_P23515_OID21352_v1_Oncology	Oncology	P23515	OID21352	OMG	0.015	0.0054	0.0067	0.011	0.0054	0.042	0.0062	0.0054	0.25	-0.0064	0.0054	0.23	-0.00077	0.0054	0.89	-0.0038	0.0054	0.48	0.0044	0.0054	0.41	0.011	0.0054	0.039	-0.0011	0.0054	0.84	0.012	0.0054	0.027	-0.011	0.0054	0.036	-0.027	0.0054	3.3e-07	-0.04	0.0054	1.2e-13	0.034	0.0054	4.5e-10	0.016	0.0054	0.0023	0.037	0.0054	1e-11	-0.00063	0.0054	0.91	0.024	0.0054	6e-06	0.00051	0.0054	0.93	0.0038	0.0054	0.49	0.00028	0.0054	0.96	0.006	0.0054	0.27	0.14	0.0053	1.2e-159	-0.093	0.011	2.7e-18	-0.092	0.011	1.3e-17	-0.18	0.011	2e-65	0.99	0.42	110	0	32	1.5e-08
	SMAD5_Q99717_OID21353_v1_Oncology	Oncology	Q99717	OID21353	SMAD5	0.18	0.0053	2e-251	0.18	0.0053	5.3e-248	-0.019	0.0054	0.00034	0.021	0.0054	7.5e-05	-0.017	0.0054	0.0016	0.029	0.0054	4.4e-08	0.017	0.0054	0.0013	-0.0098	0.0054	0.068	0.0024	0.0054	0.65	-0.00085	0.0054	0.87	0.0087	0.0054	0.11	-0.00084	0.0054	0.88	0.0037	0.0054	0.49	0.003	0.0054	0.58	0.013	0.0054	0.017	0.016	0.0054	0.0034	-0.0038	0.0054	0.48	-0.0037	0.0054	0.5	-0.001	0.0054	0.85	0.0071	0.0054	0.19	0.0036	0.0054	0.51	0.0064	0.0054	0.24	0.022	0.0054	5.1e-05	-0.096	0.011	7.4e-20	-0.096	0.011	8.4e-20	0.22	0.011	5.7e-97	0.55	0.74	4.8	1.7e-12	49	3.3e-12
	DPP6_P42658_OID21354_v1_Oncology	Oncology	P42658	OID21354	DPP6	0.11	0.0053	1.5e-97	0.11	0.0053	6.7e-93	0.005	0.0054	0.35	-0.0059	0.0054	0.27	0.0006	0.0054	0.91	-0.0089	0.0054	0.098	-0.0062	0.0054	0.25	0.012	0.0054	0.025	0.0046	0.0054	0.4	0.0013	0.0054	0.8	-0.0095	0.0054	0.078	-0.019	0.0054	0.00045	-0.031	0.0054	1.2e-08	0.025	0.0054	2.7e-06	0.012	0.0054	0.022	0.027	0.0054	6.6e-07	0.00064	0.0054	0.91	0.016	0.0054	0.0026	0.0051	0.0054	0.34	0.00092	0.0054	0.86	-0.0027	0.0054	0.61	-0.0082	0.0054	0.13	0.065	0.0054	1.2e-33	-0.11	0.01	3.9e-27	-0.11	0.01	3.1e-25	-0.45	0.011	0	0.69	0.63	23	8.1e-87	63	1.7e-15
	VPS37A_Q8NEZ2_OID21355_v1_Oncology	Oncology	Q8NEZ2	OID21355	VPS37A	0.025	0.0054	2.6e-06	0.025	0.0054	4.2e-06	0.019	0.0054	0.00034	-0.0026	0.0054	0.63	0.0073	0.0054	0.18	-0.035	0.0054	8.8e-11	-0.039	0.0054	2.3e-13	-0.006	0.0054	0.26	0.013	0.0054	0.017	-0.0055	0.0054	0.31	0.0059	0.0054	0.27	-0.014	0.0054	0.008	-0.024	0.0054	6.8e-06	0.0086	0.0054	0.11	0.0034	0.0054	0.53	-0.042	0.0054	7.1e-15	0.0062	0.0054	0.25	-0.015	0.0054	0.0067	0.0029	0.0054	0.59	0.026	0.0054	1.8e-06	0.005	0.0054	0.36	0.00086	0.0054	0.87	-0.16	0.0053	2.9e-202	-0.11	0.011	6.8e-26	-0.11	0.011	1.9e-25	0.14	0.011	2.5e-40	1.2	0.32	67	5.3e-280	0.14	0.71
	PFKFB2_O60825_OID21356_v1_Oncology	Oncology	O60825	OID21356	PFKFB2	-0.0037	0.0054	0.49	-0.0033	0.0054	0.54	0.018	0.0054	0.00099	-0.0071	0.0054	0.18	0.0092	0.0054	0.088	-0.03	0.0054	1.9e-08	-0.019	0.0054	0.0005	0.0032	0.0054	0.55	0.011	0.0054	0.035	0.011	0.0054	0.047	-0.0099	0.0054	0.066	-0.029	0.0054	4.5e-08	-0.05	0.0054	8.7e-21	0.029	0.0054	6.6e-08	0.0036	0.0054	0.5	-0.029	0.0054	5.3e-08	0.0019	0.0054	0.73	-0.014	0.0054	0.0099	0.0036	0.0054	0.51	0.02	0.0054	0.00028	0.0011	0.0054	0.83	0.0018	0.0054	0.74	-0.15	0.0053	7.2e-178	-0.073	0.011	1.1e-11	-0.073	0.011	1.3e-11	0.2	0.011	1.4e-73	1.9	0.099	71	7.4e-296	0.13	0.72
	AREG_P15514_OID21357_v1_Oncology	Oncology	P15514	OID21357	AREG	0.025	0.0054	4.7e-06	0.032	0.0054	4.1e-09	-0.0044	0.0054	0.42	-0.0052	0.0054	0.34	0.0029	0.0054	0.59	0.027	0.0054	5.8e-07	0.036	0.0054	3.7e-11	-0.0023	0.0054	0.66	-0.0019	0.0054	0.73	0.012	0.0054	0.024	0.016	0.0054	0.0023	-0.012	0.0054	0.028	0.0031	0.0054	0.57	0.0041	0.0054	0.44	0.00059	0.0054	0.91	0.018	0.0054	0.00086	-0.0065	0.0054	0.22	0.01	0.0054	0.061	-0.0039	0.0054	0.46	0.00071	0.0054	0.89	0.0062	0.0054	0.25	0.0022	0.0054	0.68	0.017	0.0054	0.0016	0.32	0.011	3.8e-199	0.31	0.011	2.7e-188	-0.031	0.011	0.004	0.85	0.51	2.2	0.00091	20	9.6e-06
	PODXL_O00592_OID21358_v1_Oncology	Oncology	O00592	OID21358	PODXL	0.0079	0.0054	0.14	0.008	0.0054	0.14	-0.0011	0.0054	0.84	-0.0034	0.0054	0.53	-0.0059	0.0054	0.27	0.021	0.0054	0.00012	0.019	0.0054	0.00033	-0.0014	0.0054	0.79	-0.0068	0.0054	0.21	0.0083	0.0054	0.12	0.013	0.0054	0.013	-0.0089	0.0054	0.1	0.011	0.0054	0.048	0.0019	0.0054	0.73	0.011	0.0054	0.036	0.019	0.0054	0.00043	0.0014	0.0054	0.79	0.0057	0.0054	0.29	0.0042	0.0054	0.43	0.0062	0.0054	0.25	0.0023	0.0054	0.67	-0.00014	0.0054	0.98	-0.022	0.0054	5e-05	-0.09	0.011	7.9e-17	-0.09	0.011	7.9e-17	0.0065	0.011	0.55	0.49	0.79	2.5	0.00016	6	0.014
	APBB1IP_Q7Z5R6_OID21359_v1_Oncology	Oncology	Q7Z5R6	OID21359	APBB1IP	0.089	0.0054	4.6e-62	0.089	0.0054	2.2e-62	0.0071	0.0054	0.18	-0.0044	0.0054	0.42	0.0072	0.0054	0.18	-0.013	0.0054	0.014	-0.0024	0.0054	0.65	0.00055	0.0054	0.92	0.0064	0.0054	0.23	0.018	0.0054	0.00083	-0.016	0.0054	0.0027	-0.035	0.0054	7.8e-11	-0.055	0.0054	3e-24	0.038	0.0054	2.1e-12	0.015	0.0054	0.0039	-0.023	0.0054	1.3e-05	-0.0054	0.0054	0.31	-0.0093	0.0054	0.085	-0.0019	0.0054	0.73	0.0062	0.0054	0.25	-0.00047	0.0054	0.93	0.0064	0.0054	0.24	-0.09	0.0054	3.3e-63	-0.1	0.011	1.5e-21	-0.1	0.011	4e-21	0.094	0.011	2.4e-18	0.2	0.96	44	2.5e-181	5.2	0.023
	OGFR_Q9NZT2_OID21360_v1_Oncology	Oncology	Q9NZT2	OID21360	OGFR	0.099	0.0053	1.5e-76	0.099	0.0053	1.1e-76	0.013	0.0054	0.012	-0.0015	0.0054	0.79	0.012	0.0054	0.029	-0.033	0.0054	1.1e-09	-0.032	0.0054	4.1e-09	0.0017	0.0054	0.76	0.0051	0.0054	0.34	0.00043	0.0054	0.94	0.0022	0.0054	0.68	-0.019	0.0054	0.00036	-0.034	0.0054	4.3e-10	0.016	0.0054	0.0027	-0.0012	0.0054	0.82	-0.038	0.0054	2.9e-12	-0.002	0.0054	0.71	-0.017	0.0054	0.002	-0.0032	0.0054	0.55	0.0063	0.0054	0.24	0.00028	0.0054	0.96	-0.0056	0.0054	0.3	-0.15	0.0053	9.6e-167	-0.15	0.011	4.4e-44	-0.14	0.011	4.2e-42	0.32	0.011	5.3e-202	0.59	0.71	50	4.3e-204	0.35	0.56
	IQGAP2_Q13576_OID21361_v1_Oncology	Oncology	Q13576	OID21361	IQGAP2	0.041	0.0054	1.9e-14	0.041	0.0054	3.5e-14	0.021	0.0054	0.00012	-0.0049	0.0054	0.36	0.0064	0.0054	0.23	-0.035	0.0054	7.5e-11	-0.037	0.0054	5.1e-12	-0.001	0.0054	0.85	0.0054	0.0054	0.31	-0.0014	0.0054	0.79	0.0096	0.0054	0.075	-0.015	0.0054	0.0041	-0.021	0.0054	0.00013	0.0013	0.0054	0.81	0.0027	0.0054	0.62	-0.032	0.0054	4.6e-09	0.0027	0.0054	0.61	-0.0059	0.0054	0.27	-0.001	0.0054	0.85	0.028	0.0054	1.6e-07	-0.0018	0.0054	0.74	0.0056	0.0054	0.3	-0.15	0.0053	1.1e-164	-0.099	0.011	2.9e-20	-0.096	0.011	2.5e-19	0.12	0.011	2.1e-28	2.8	0.017	53	1.1e-217	0.056	0.81
	OPTC_Q9UBM4_OID21362_v1_Oncology	Oncology	Q9UBM4	OID21362	OPTC	0.13	0.0053	9.5e-133	0.13	0.0053	2.3e-131	0.0089	0.0054	0.098	0.0012	0.0054	0.83	0.002	0.0054	0.71	-0.016	0.0054	0.0023	-0.018	0.0054	0.00082	0.00088	0.0054	0.87	-0.0024	0.0054	0.66	-0.0052	0.0054	0.34	-0.0059	0.0054	0.27	-0.0051	0.0054	0.34	0.0041	0.0054	0.45	-0.006	0.0054	0.27	-0.0049	0.0054	0.36	0.0079	0.0054	0.14	-0.0075	0.0054	0.17	-0.0035	0.0054	0.51	0.0064	0.0054	0.24	0.01	0.0054	0.056	-0.0023	0.0054	0.67	-0.014	0.0054	0.0097	0.0015	0.0054	0.78	-0.054	0.01	1.8e-07	-0.051	0.01	9.2e-07	-0.46	0.01	0	0.55	0.74	0.95	0.53	37	9.8e-10
	DNAJB1_P25685_OID21363_v1_Oncology	Oncology	P25685	OID21363	DNAJB1	0.025	0.0054	4.5e-06	0.024	0.0054	7.4e-06	0.012	0.0054	0.023	-0.00072	0.0054	0.89	0.0022	0.0054	0.69	-0.018	0.0054	0.00071	-0.016	0.0054	0.0035	0.0021	0.0054	0.7	0.0045	0.0054	0.4	0.0075	0.0054	0.16	0.0071	0.0054	0.19	-0.017	0.0054	0.0018	-0.027	0.0054	7.6e-07	0.019	0.0054	0.00049	0.0094	0.0054	0.082	-0.035	0.0054	1.2e-10	0.0066	0.0054	0.22	-0.018	0.0054	0.001	0.00039	0.0054	0.94	0.0083	0.0054	0.12	0.0031	0.0054	0.57	-0.0059	0.0054	0.28	-0.14	0.0053	1.7e-150	-0.15	0.011	5.8e-44	-0.15	0.011	9.3e-43	0.22	0.011	8.3e-96	2.6	0.023	50	2.3e-206	3.3	0.067
	TMPRSS15_P98073_OID21364_v1_Oncology	Oncology	P98073	OID21364	TMPRSS15	0.095	0.0054	3e-70	0.093	0.0054	1e-66	0.0038	0.0054	0.48	0.0017	0.0054	0.75	0.0043	0.0054	0.43	-0.014	0.0054	0.0082	-0.025	0.0054	3.2e-06	0.0024	0.0054	0.66	-0.0058	0.0054	0.28	-0.0015	0.0054	0.78	0.011	0.0054	0.036	-0.0029	0.0054	0.59	-0.0066	0.0054	0.22	0.0087	0.0054	0.11	0.00095	0.0054	0.86	0.0091	0.0054	0.092	0.0028	0.0054	0.6	0.0089	0.0054	0.098	-0.00067	0.0054	0.9	-0.00047	0.0054	0.93	0.00013	0.0054	0.98	-0.0062	0.0054	0.25	0.019	0.0054	0.00029	-0.16	0.011	3.5e-48	-0.15	0.011	8.9e-47	-0.14	0.011	5.7e-38	0.24	0.95	5.9	1.9e-16	0.31	0.58
	RBP2_P50120_OID21365_v1_Oncology	Oncology	P50120	OID21365	RBP2	0.15	0.0053	7.7e-164	0.14	0.0053	2.6e-161	0.0013	0.0054	0.82	0.0014	0.0054	0.79	0.0097	0.0054	0.073	0.00063	0.0054	0.91	0.0099	0.0054	0.065	-0.001	0.0054	0.85	0.0067	0.0054	0.21	0.0021	0.0054	0.7	0.0021	0.0054	0.69	-0.0035	0.0054	0.52	-0.0038	0.0054	0.47	0.0002	0.0054	0.97	0.0024	0.0054	0.66	-0.0046	0.0054	0.39	0.0036	0.0054	0.51	0.0013	0.0054	0.81	0.00085	0.0054	0.87	-0.0059	0.0054	0.28	-0.0013	0.0054	0.81	0.0049	0.0054	0.36	-0.038	0.0054	9.3e-13	-0.05	0.011	2.5e-06	-0.048	0.011	5.4e-06	0.14	0.011	1.1e-36	1.5	0.19	7.8	5.7e-24	36	2.5e-09
	CES2_O00748_OID21366_v1_Oncology	Oncology	O00748	OID21366	CES2	0.098	0.0053	1e-74	0.095	0.0054	1.6e-69	-0.0031	0.0054	0.57	0.0048	0.0054	0.38	0.0023	0.0054	0.67	0.0025	0.0054	0.64	0.0039	0.0054	0.47	-0.0024	0.0054	0.66	0.00013	0.0054	0.98	0.002	0.0054	0.71	0.0056	0.0054	0.3	-0.0083	0.0054	0.12	-0.0081	0.0054	0.13	0.0043	0.0054	0.43	0.0033	0.0054	0.54	0.005	0.0054	0.36	-0.0079	0.0054	0.14	0.0024	0.0054	0.65	0.00021	0.0054	0.97	-0.0005	0.0054	0.93	0.0037	0.0054	0.49	0.0078	0.0054	0.15	-0.024	0.0054	5.8e-06	-0.18	0.011	1.4e-67	-0.18	0.011	1.4e-65	0.28	0.011	1.4e-151	11	6.7e-11	2.9	1.3e-05	27	2.5e-07
	USO1_O60763_OID21367_v1_Oncology	Oncology	O60763	OID21367	USO1	0.0039	0.0054	0.47	0.0037	0.0054	0.5	0.02	0.0054	0.00025	-0.0039	0.0054	0.46	0.0097	0.0054	0.072	-0.034	0.0054	4.4e-10	-0.034	0.0054	2.9e-10	0.00089	0.0054	0.87	0.01	0.0054	0.058	-0.0021	0.0054	0.69	0.0024	0.0054	0.66	-0.011	0.0054	0.035	-0.018	0.0054	0.001	0.0035	0.0054	0.52	-0.0028	0.0054	0.6	-0.04	0.0054	1.9e-13	0.0043	0.0054	0.42	-0.017	0.0054	0.0013	0.0018	0.0054	0.74	0.018	0.0054	0.0011	0.0044	0.0054	0.41	0.0055	0.0054	0.3	-0.14	0.0053	1.8e-153	-0.068	0.011	2.4e-10	-0.067	0.011	5.4e-10	0.023	0.011	0.032	2.1	0.065	59	2.3e-245	0.28	0.6
	CCN1_O00622_OID21368_v1_Oncology	Oncology	O00622	OID21368	CCN1	0.21	0.0053	0	0.2	0.0053	0	-0.0052	0.0054	0.34	0.0052	0.0054	0.34	-0.0071	0.0054	0.19	0.0049	0.0054	0.36	-0.017	0.0054	0.0012	-0.0042	0.0054	0.43	-0.0003	0.0054	0.96	-0.012	0.0054	0.023	0.018	0.0054	0.00096	0.0083	0.0054	0.12	0.0084	0.0054	0.12	0.0043	0.0054	0.43	0.016	0.0054	0.0027	0.0028	0.0054	0.61	0.0047	0.0054	0.38	0.004	0.0054	0.46	0.0028	0.0054	0.6	0.017	0.0054	0.0021	-0.0055	0.0054	0.3	0.0023	0.0054	0.66	0.074	0.0054	1.1e-43	-0.19	0.01	1.2e-76	-0.19	0.011	8.5e-74	-0.029	0.011	0.008	0.84	0.52	32	1.1e-126	20	9.7e-06
	RBP5_P82980_OID21369_v1_Oncology	Oncology	P82980	OID21369	RBP5	0.14	0.0053	4.5e-160	0.14	0.0053	2e-156	-0.0079	0.0054	0.14	0.012	0.0054	0.03	0.0028	0.0054	0.6	0.013	0.0054	0.018	0.0074	0.0054	0.17	-0.012	0.0054	0.022	0.0064	0.0054	0.23	5.5e-05	0.0054	0.99	-0.0048	0.0054	0.37	-0.0014	0.0054	0.79	0.00075	0.0054	0.89	-0.00013	0.0054	0.98	0.0038	0.0054	0.48	-0.009	0.0054	0.095	-0.0081	0.0054	0.13	-0.013	0.0054	0.014	-0.0011	0.0054	0.84	-0.0078	0.0054	0.15	-0.00046	0.0054	0.93	0.0089	0.0054	0.097	0.0071	0.0054	0.18	-0.22	0.01	3e-101	-0.22	0.01	9.7e-99	0.35	0.011	1.4e-236	0.74	0.59	2.2	0.001	37	1.4e-09
	AMIGO2_Q86SJ2_OID21370_v1_Oncology	Oncology	Q86SJ2	OID21370	AMIGO2	0.011	0.0054	0.037	0.01	0.0054	0.057	0.0067	0.0054	0.21	-0.0077	0.0054	0.15	0.0022	0.0054	0.68	0.0014	0.0054	0.79	0.014	0.0054	0.0073	-0.0026	0.0054	0.63	-0.0034	0.0054	0.53	-0.002	0.0054	0.71	0.0013	0.0054	0.81	-0.0073	0.0054	0.18	-0.017	0.0054	0.0014	0.011	0.0054	0.041	0.0047	0.0054	0.38	-0.0085	0.0054	0.12	-0.002	0.0054	0.71	-0.0095	0.0054	0.079	-0.0038	0.0054	0.48	0.0028	0.0054	0.61	-0.0024	0.0054	0.66	0.0055	0.0054	0.31	-0.0073	0.0054	0.17	-0.13	0.011	9.2e-34	-0.13	0.011	1.9e-32	-0.14	0.011	2.2e-38	0.2	0.96	2.5	0.00021	1.2	0.28
	GALNT10_Q86SR1_OID21371_v1_Oncology	Oncology	Q86SR1	OID21371	GALNT10	0.18	0.0053	2e-252	0.18	0.0053	4.3e-249	-0.007	0.0054	0.19	0.011	0.0054	0.051	-0.0015	0.0054	0.78	-0.0016	0.0054	0.76	-0.012	0.0054	0.021	-0.01	0.0054	0.062	0.0065	0.0054	0.22	-0.014	0.0054	0.011	0.00049	0.0054	0.93	0.0095	0.0054	0.077	0.011	0.0054	0.037	-0.0041	0.0054	0.44	0.00056	0.0054	0.92	0.0001	0.0054	0.98	-0.003	0.0054	0.57	-0.0038	0.0054	0.48	0.0031	0.0054	0.57	-0.0028	0.0054	0.6	0.00074	0.0054	0.89	0.0014	0.0054	0.8	-0.0014	0.0054	0.8	-0.13	0.011	1e-33	-0.13	0.011	1.6e-32	0.18	0.011	1.4e-64	0.14	0.98	2.8	2.6e-05	7.3	0.0069
	FAM3B_P58499_OID21372_v1_Oncology	Oncology	P58499	OID21372	FAM3B	0.12	0.0053	3.1e-112	0.12	0.0053	2.3e-112	-0.0027	0.0054	0.62	0.008	0.0054	0.14	0.0028	0.0054	0.61	0.0012	0.0054	0.82	-0.0056	0.0054	0.3	0.0013	0.0054	0.81	-0.0092	0.0054	0.086	0.004	0.0054	0.46	0.0088	0.0054	0.1	-0.0015	0.0054	0.78	-0.005	0.0054	0.36	0.0095	0.0054	0.079	0.0023	0.0054	0.67	0.0075	0.0054	0.16	0.0026	0.0054	0.63	0.0066	0.0054	0.22	-0.0022	0.0054	0.68	-0.0015	0.0054	0.78	-0.0038	0.0054	0.48	-0.01	0.0054	0.052	0.0086	0.0054	0.11	-0.084	0.011	2.8e-15	-0.082	0.011	1.4e-14	0.095	0.011	1.5e-18	0.67	0.64	2.5	0.00014	10	0.0014
	DEFB4A_DEFB4B_O15263_OID21373_v1_Oncology	Oncology	O15263	OID21373	DEFB4A_DEFB4B	0.059	0.0054	8.9e-28	0.059	0.0054	1e-27	-0.022	0.0054	5.9e-05	0.0061	0.0054	0.26	-0.0057	0.0054	0.29	0.029	0.0054	1e-07	0.027	0.0054	5.6e-07	-0.00073	0.0054	0.89	-0.00022	0.0054	0.97	-0.0023	0.0054	0.67	0.0067	0.0054	0.21	0.0061	0.0054	0.26	0.0097	0.0054	0.074	-0.0002	0.0054	0.97	0.0043	0.0054	0.43	0.0073	0.0054	0.17	0.0025	0.0054	0.64	-0.0038	0.0054	0.48	-0.00096	0.0054	0.86	0.0033	0.0054	0.54	-0.0022	0.0054	0.68	0.0061	0.0054	0.26	0.043	0.0054	2.7e-15	-0.09	0.01	1.3e-18	-0.089	0.01	2.3e-18	0.65	0.01	0	1.4	0.22	8.1	4.1e-25	87	1.3e-20
	S100A12_P80511_OID21374_v1_Oncology	Oncology	P80511	OID21374	S100A12	0.066	0.0054	5.8e-34	0.067	0.0054	4.3e-35	0.0056	0.0054	0.3	-0.0066	0.0054	0.22	0.011	0.0054	0.049	-0.012	0.0054	0.025	0.015	0.0054	0.0053	0.0081	0.0054	0.13	0.011	0.0054	0.036	0.019	0.0054	0.0006	-0.035	0.0054	1.5e-10	-0.036	0.0054	1.6e-11	-0.062	0.0054	9.9e-31	0.044	0.0054	7.5e-16	0.01	0.0054	0.056	-0.0083	0.0054	0.12	-0.0033	0.0054	0.55	-0.0098	0.0054	0.071	0.00066	0.0054	0.9	-0.00016	0.0054	0.98	0.0052	0.0054	0.34	0.00019	0.0054	0.97	-0.1	0.0054	4.9e-84	-0.063	0.011	5e-09	-0.06	0.011	2e-08	0.19	0.011	1.7e-67	1.7	0.14	78	0	17	3.7e-05
	SIRT2_Q8IXJ6_OID21375_v1_Oncology	Oncology	Q8IXJ6	OID21375	SIRT2	-0.027	0.0054	4.7e-07	-0.027	0.0054	6.8e-07	0.016	0.0054	0.0021	-0.0028	0.0054	0.61	0.0052	0.0054	0.33	-0.022	0.0054	4e-05	-0.019	0.0054	0.00051	-0.00044	0.0054	0.93	0.0075	0.0054	0.16	0.0029	0.0054	0.58	0.0018	0.0054	0.74	-0.014	0.0054	0.011	-0.024	0.0054	8.4e-06	0.014	0.0054	0.0088	0.002	0.0054	0.7	-0.037	0.0054	6e-12	0.0053	0.0054	0.32	-0.018	0.0054	0.0011	0.0031	0.0054	0.57	0.0094	0.0054	0.081	0.0036	0.0054	0.51	-0.0022	0.0054	0.68	-0.12	0.0053	3.5e-109	-0.056	0.011	1.7e-07	-0.055	0.011	2.6e-07	0.018	0.011	0.096	1.3	0.25	45	2e-183	0.079	0.78
	GPA33_Q99795_OID21376_v1_Oncology	Oncology	Q99795	OID21376	GPA33	0.0014	0.0054	0.8	-0.0013	0.0054	0.81	0.012	0.0054	0.025	0.0052	0.0054	0.33	-0.0004	0.0054	0.94	-0.015	0.0054	0.0061	-0.02	0.0054	0.00023	0.014	0.0054	0.0073	-0.011	0.0054	0.042	0.0031	0.0054	0.57	-0.016	0.0054	0.0023	-0.0034	0.0054	0.53	-0.0071	0.0054	0.19	0.0025	0.0054	0.64	0.0049	0.0054	0.36	-0.0025	0.0054	0.64	-0.0033	0.0054	0.54	-0.0064	0.0054	0.24	0.0022	0.0054	0.68	0.0032	0.0054	0.55	-0.0019	0.0054	0.73	-0.0043	0.0054	0.43	-0.0084	0.0054	0.12	-0.1	0.011	3.3e-21	-0.098	0.011	3.6e-20	-0.33	0.011	6.9e-212	0.57	0.72	1.9	0.0058	0.066	0.8
	GALNT7_Q86SF2_OID21377_v1_Oncology	Oncology	Q86SF2	OID21377	GALNT7	-0.052	0.0054	4.9e-22	-0.054	0.0054	6.7e-24	0.0098	0.0054	0.068	-0.014	0.0054	0.012	0.0047	0.0054	0.39	-0.0053	0.0054	0.33	-0.0047	0.0054	0.38	0.0088	0.0054	0.1	-0.0051	0.0054	0.35	-0.0026	0.0054	0.62	0.0036	0.0054	0.5	-0.0084	0.0054	0.12	-0.012	0.0054	0.021	0.016	0.0054	0.0025	0.0035	0.0054	0.51	-0.002	0.0054	0.71	0.00038	0.0054	0.94	-0.0019	0.0054	0.73	0.00027	0.0054	0.96	0.0024	0.0054	0.65	-0.0018	0.0054	0.74	-0.00016	0.0054	0.98	0.0099	0.0054	0.066	-0.11	0.011	4.1e-24	-0.11	0.011	7.4e-23	-0.22	0.011	3.2e-96	0.65	0.66	1.7	0.02	1	0.31
	MUC16_Q8WXI7_OID21378_v1_Oncology	Oncology	Q8WXI7	OID21378	MUC16	-0.056	0.0054	3.2e-25	-0.054	0.0054	4.2e-24	0.00013	0.0054	0.98	-0.00066	0.0054	0.9	0.0013	0.0054	0.81	0.0019	0.0054	0.73	-0.0051	0.0054	0.34	-7.2e-05	0.0054	0.99	0.0025	0.0054	0.64	-0.0058	0.0054	0.28	-0.0017	0.0054	0.76	-0.0056	0.0054	0.3	-0.0063	0.0054	0.24	0.0059	0.0054	0.27	0.0034	0.0054	0.53	-0.0069	0.0054	0.2	0.01	0.0054	0.058	0.0026	0.0054	0.63	-0.0081	0.0054	0.13	-0.009	0.0054	0.094	0.0053	0.0054	0.33	0.0014	0.0054	0.79	-0.0055	0.0054	0.3	0.093	0.011	4.3e-18	0.09	0.011	3.8e-17	0.0038	0.011	0.72	11	1.3e-10	2.1	0.0024	0.19	0.67
	GCNT1_Q02742_OID21379_v1_Oncology	Oncology	Q02742	OID21379	GCNT1	0.18	0.0053	8.5e-263	0.19	0.0053	2.2e-264	0.0037	0.0054	0.49	0.011	0.0054	0.036	0.0077	0.0054	0.15	-0.014	0.0054	0.0084	-0.012	0.0054	0.029	0.0049	0.0054	0.36	0.0067	0.0054	0.21	-0.0019	0.0054	0.72	0.0069	0.0054	0.2	-0.0077	0.0054	0.16	-0.0078	0.0054	0.15	0.0045	0.0054	0.4	-0.003	0.0054	0.58	-0.0015	0.0054	0.77	-0.0037	0.0054	0.49	-0.0049	0.0054	0.36	-0.0043	0.0054	0.42	-0.0067	0.0054	0.21	-0.0034	0.0054	0.52	0.0014	0.0054	0.8	-0.0011	0.0054	0.84	-0.038	0.011	0.00035	-0.034	0.011	0.0011	0.24	0.011	1e-109	0.45	0.81	3	5.2e-06	15	9.5e-05
	MSLN_Q13421_OID21380_v1_Oncology	Oncology	Q13421	OID21380	MSLN	0.18	0.0053	3.3e-262	0.19	0.0053	5e-268	-0.017	0.0054	0.0015	0.014	0.0054	0.0073	-0.017	0.0054	0.0014	0.034	0.0054	3.5e-10	0.03	0.0054	2.3e-08	-0.0076	0.0054	0.16	-0.0092	0.0054	0.089	0.0026	0.0054	0.63	0.019	0.0054	0.0003	-0.0016	0.0054	0.77	0.016	0.0054	0.0038	-0.0092	0.0054	0.088	-0.00091	0.0054	0.87	0.021	0.0054	9.8e-05	0.008	0.0054	0.14	0.015	0.0054	0.0062	-0.0074	0.0054	0.17	0.0099	0.0054	0.066	0.0086	0.0054	0.11	0.0069	0.0054	0.2	0.027	0.0054	5.8e-07	0.047	0.011	1e-05	0.048	0.011	7.1e-06	0.092	0.011	1.4e-17	0.84	0.52	4.1	5.5e-10	230	5.1e-52
	VMO1_Q7Z5L0_OID21381_v1_Oncology	Oncology	Q7Z5L0	OID21381	VMO1	0.15	0.0053	2.3e-172	0.15	0.0053	6e-170	0.0053	0.0054	0.33	0.0023	0.0054	0.66	-0.00016	0.0054	0.98	-0.022	0.0054	5.6e-05	-0.037	0.0054	4.6e-12	-0.0028	0.0054	0.6	0.0056	0.0054	0.3	-0.011	0.0054	0.034	-0.011	0.0054	0.049	0.0078	0.0054	0.15	0.0066	0.0054	0.22	-0.0043	0.0054	0.43	0.0015	0.0054	0.78	0.0013	0.0054	0.81	3.9e-05	0.0054	0.99	0.0022	0.0054	0.69	0.00057	0.0054	0.92	0.0012	0.0054	0.83	-0.0019	0.0054	0.72	-0.0014	0.0054	0.79	0.008	0.0054	0.14	-0.12	0.011	1.7e-28	-0.12	0.011	1.7e-27	0.059	0.011	4.9e-08	0.51	0.77	2.3	0.00068	9.9	0.0017
	VAT1_Q99536_OID21382_v1_Oncology	Oncology	Q99536	OID21382	VAT1	0.12	0.0053	1.1e-106	0.12	0.0053	1.2e-105	0.017	0.0054	0.0017	-0.01	0.0054	0.054	0.0084	0.0054	0.12	-0.027	0.0054	3.5e-07	-0.034	0.0054	1.8e-10	0.0067	0.0054	0.21	-0.00083	0.0054	0.88	-0.01	0.0054	0.054	-0.0085	0.0054	0.11	-0.0084	0.0054	0.12	-0.021	0.0054	9.7e-05	0.022	0.0054	3.2e-05	0.0056	0.0054	0.3	-0.015	0.0054	0.0055	0.0052	0.0054	0.34	-0.0046	0.0054	0.39	0.0074	0.0054	0.17	0.0071	0.0054	0.18	-0.0014	0.0054	0.8	0.0083	0.0054	0.12	-0.043	0.0054	6.4e-16	-0.1	0.011	4.6e-21	-0.097	0.011	7.8e-20	-0.028	0.011	0.01	2	0.07	9.6	2.7e-31	8.4	0.0037
	ALPP_P05187_OID21383_v1_Oncology	Oncology	P05187	OID21383	ALPP	0.089	0.0054	3.1e-62	0.09	0.0054	3.8e-63	-0.011	0.0054	0.043	0.0016	0.0054	0.77	-0.016	0.0054	0.0037	0.043	0.0054	7.3e-16	0.048	0.0054	4.9e-19	-0.00047	0.0054	0.93	-0.0099	0.0054	0.066	0.0059	0.0054	0.27	0.029	0.0054	7.3e-08	0.0059	0.0054	0.27	0.028	0.0054	1.2e-07	-0.018	0.0054	0.001	-0.0084	0.0054	0.12	0.024	0.0054	6.9e-06	-0.0026	0.0054	0.63	0.0069	0.0054	0.2	-0.0018	0.0054	0.74	0.008	0.0054	0.14	-0.0015	0.0054	0.77	0.01	0.0054	0.056	0.028	0.0054	1.2e-07	0.054	0.011	4.1e-07	0.053	0.011	8.7e-07	-0.18	0.011	7.1e-61	0.2	0.96	5.6	3e-15	400	5.5e-88
	MOG_Q16653_OID21384_v1_Oncology	Oncology	Q16653	OID21384	MOG	0.24	0.0052	0	0.24	0.0052	0	-0.0097	0.0053	0.069	0.00048	0.0053	0.93	-0.008	0.0053	0.13	0.0081	0.0053	0.13	0.016	0.0053	0.0031	-0.0028	0.0053	0.61	-0.0015	0.0053	0.78	0.003	0.0053	0.57	-0.015	0.0053	0.0057	-0.018	0.0053	0.001	-0.02	0.0053	0.00014	0.02	0.0053	0.00016	0.01	0.0053	0.056	0.027	0.0053	2.7e-07	-0.0045	0.0053	0.4	0.013	0.0053	0.013	0.0043	0.0053	0.42	-0.0051	0.0053	0.34	0.0014	0.0053	0.8	-0.00083	0.0053	0.88	0.11	0.0053	1.9e-91	-0.16	0.01	1.2e-53	-0.15	0.01	2.1e-50	-0.16	0.011	2e-53	0.85	0.52	46	1.8e-189	1.8	0.18
	HMBS_P08397_OID21385_v1_Oncology	Oncology	P08397	OID21385	HMBS	0.03	0.0053	1.3e-08	0.031	0.0053	5.8e-09	-0.0056	0.0053	0.3	0.0003	0.0053	0.96	0.0019	0.0053	0.73	0.014	0.0053	0.011	0.029	0.0053	7.2e-08	-0.00094	0.0053	0.86	-0.00066	0.0053	0.9	0.0099	0.0053	0.063	-0.031	0.0053	7e-09	0.00021	0.0053	0.97	0.00034	0.0053	0.95	0.0086	0.0053	0.11	0.0034	0.0053	0.53	-0.014	0.0053	0.0089	-0.0035	0.0053	0.51	-0.01	0.0053	0.051	-0.0029	0.0053	0.58	-0.042	0.0053	1.9e-15	0.0067	0.0053	0.21	-0.022	0.0053	4e-05	-0.11	0.0053	5.9e-92	-0.05	0.01	1.8e-06	-0.05	0.01	1.8e-06	0.38	0.011	8.3e-284	0.84	0.52	110	0	12	0.00042
	CBLN4_Q9NTU7_OID21386_v1_Oncology	Oncology	Q9NTU7	OID21386	CBLN4	-0.035	0.0053	3.6e-11	-0.036	0.0053	2.5e-11	-0.0048	0.0053	0.37	0.0005	0.0053	0.93	0.0056	0.0053	0.3	-0.019	0.0053	0.00033	-0.03	0.0053	3e-08	-0.00041	0.0053	0.94	-0.0042	0.0053	0.43	-0.00059	0.0053	0.91	-0.0042	0.0053	0.44	-0.0076	0.0053	0.15	-0.02	0.0053	0.00026	0.017	0.0053	0.0018	0.012	0.0053	0.02	-0.011	0.0053	0.042	0.0027	0.0053	0.62	-0.0015	0.0053	0.78	-0.00039	0.0053	0.94	0.0069	0.0053	0.2	0.00063	0.0053	0.91	0.00017	0.0053	0.97	0.012	0.0053	0.031	-0.13	0.011	6.6e-36	-0.13	0.011	2.3e-35	-0.024	0.011	0.026	1.2	0.3	4.7	5.8e-12	5.9	0.015
	CALCOCO1_Q9P1Z2_OID21387_v1_Oncology	Oncology	Q9P1Z2	OID21387	CALCOCO1	-0.0039	0.0053	0.47	-0.0042	0.0053	0.43	0.029	0.0053	9.1e-08	-0.0072	0.0054	0.18	0.011	0.0054	0.037	-0.05	0.0053	6.2e-21	-0.046	0.0053	1.3e-17	0.00029	0.0053	0.96	0.015	0.0053	0.0038	-0.00097	0.0053	0.86	-5.5e-05	0.0054	0.99	-0.021	0.0053	7.3e-05	-0.031	0.0053	7.3e-09	0.0066	0.0053	0.22	-0.0076	0.0053	0.15	-0.046	0.0053	3.6e-18	-0.0024	0.0053	0.65	-0.019	0.0054	0.00052	0.0022	0.0053	0.68	0.028	0.0053	1e-07	0.0046	0.0053	0.39	-0.0011	0.0053	0.84	-0.25	0.0052	0	-0.058	0.011	6.6e-08	-0.057	0.011	9.4e-08	0.052	0.011	1e-06	1.1	0.38	140	0	4.4	0.036
	NPY_P01303_OID21388_v1_Oncology	Oncology	P01303	OID21388	NPY	0.12	0.0053	3e-121	0.12	0.0053	1.2e-116	-0.0087	0.0053	0.1	0.0073	0.0053	0.17	-0.0023	0.0053	0.67	-0.0027	0.0053	0.61	-0.013	0.0053	0.012	-0.0098	0.0053	0.065	-0.0048	0.0053	0.37	-0.014	0.0053	0.01	0.016	0.0053	0.0032	0.005	0.0053	0.35	0.0093	0.0053	0.082	0.0034	0.0053	0.52	0.015	0.0053	0.0038	0.018	0.0053	0.001	0.00037	0.0053	0.94	0.01	0.0053	0.056	0.0012	0.0053	0.82	0.0084	0.0053	0.11	-0.00088	0.0053	0.87	0.0014	0.0053	0.8	0.072	0.0053	1.1e-41	-0.24	0.01	3e-117	-0.24	0.01	3.8e-114	0.22	0.011	4.1e-98	1.2	0.32	22	6.1e-85	18	2.1e-05
	EBI3_IL27_Q14213_Q8NEV9_OID21389_v1_Oncology	Oncology	Q14213_Q8NEV9	OID21389	EBI3_IL27	0.21	0.0052	0	0.21	0.0052	0	0.0015	0.0053	0.78	0.0051	0.0054	0.34	-0.0025	0.0053	0.64	-0.028	0.0053	2.1e-07	-0.037	0.0053	4.2e-12	0.0055	0.0053	0.3	0.0024	0.0053	0.66	-0.0045	0.0053	0.4	-0.0046	0.0053	0.39	-0.005	0.0053	0.35	-0.014	0.0053	0.0084	0.0081	0.0053	0.13	-0.0018	0.0053	0.74	-0.0053	0.0053	0.32	-0.0078	0.0053	0.14	-0.0016	0.0053	0.76	0.0077	0.0053	0.15	-0.011	0.0053	0.041	-0.0046	0.0053	0.38	-0.0088	0.0053	0.098	-0.028	0.0053	2.3e-07	0.099	0.01	1.5e-21	0.095	0.01	4.6e-20	-0.18	0.011	3e-65	0.48	0.79	3.9	3.2e-09	17	4.8e-05
	SIGLEC9_Q9Y336_OID21390_v1_Oncology	Oncology	Q9Y336	OID21390	SIGLEC9	0.074	0.0053	9.2e-44	0.073	0.0053	2.7e-42	-0.003	0.0053	0.57	-0.0071	0.0054	0.18	-0.009	0.0054	0.093	0.023	0.0053	1.2e-05	0.03	0.0053	2.8e-08	-0.0023	0.0053	0.67	-0.0071	0.0053	0.19	0.012	0.0053	0.02	0.006	0.0053	0.26	-0.0064	0.0053	0.23	-0.0077	0.0053	0.15	0.013	0.0053	0.018	0.0047	0.0053	0.38	-0.0033	0.0053	0.54	0.0071	0.0053	0.19	0.0013	0.0053	0.81	0.0037	0.0053	0.48	0.0079	0.0053	0.14	-0.0055	0.0053	0.3	0.019	0.0053	0.00041	-0.012	0.0053	0.027	-0.11	0.011	1e-25	-0.11	0.011	1.5e-25	-0.26	0.011	7.5e-136	0.74	0.6	2.1	0.0017	0.57	0.45
	KLK4_Q9Y5K2_OID21391_v1_Oncology	Oncology	Q9Y5K2	OID21391	KLK4	0.29	0.0051	0	0.29	0.0051	0	0.00093	0.0053	0.86	0.0046	0.0053	0.39	-0.0068	0.0053	0.2	-0.012	0.0053	0.03	-0.034	0.0053	1.8e-10	0.0045	0.0053	0.4	-0.0058	0.0053	0.28	-0.012	0.0053	0.03	-0.0048	0.0053	0.37	0.0074	0.0053	0.16	0.0061	0.0053	0.25	0.002	0.0053	0.71	-0.0046	0.0053	0.39	0.006	0.0053	0.26	-0.0054	0.0053	0.31	-0.0058	0.0053	0.28	0.0027	0.0053	0.61	0.0029	0.0053	0.58	-0.0042	0.0053	0.43	-0.0033	0.0053	0.53	-0.029	0.0053	5.1e-08	0.39	0.0099	0	0.39	0.0098	0	-0.31	0.011	1.2e-190	1.3	0.25	3.1	3e-06	5.3	0.021
	CPE_P16870_OID21392_v1_Oncology	Oncology	P16870	OID21392	CPE	0.046	0.0054	1.1e-17	0.045	0.0054	5.1e-17	-0.00045	0.0054	0.93	-0.0081	0.0054	0.13	-0.006	0.0054	0.26	-0.0026	0.0054	0.63	0.00022	0.0054	0.97	0.012	0.0054	0.032	-0.0046	0.0054	0.39	0.011	0.0054	0.032	0.0018	0.0054	0.74	-0.015	0.0054	0.0055	-0.014	0.0054	0.0074	0.018	0.0054	0.00057	0.0056	0.0054	0.29	0.0094	0.0054	0.081	0.00036	0.0054	0.95	0.0015	0.0054	0.78	-0.0072	0.0054	0.18	-0.00069	0.0054	0.9	0.01	0.0054	0.062	-0.002	0.0054	0.71	0.0078	0.0054	0.15	-0.02	0.011	0.065	-0.019	0.011	0.07	0.063	0.011	4.3e-09	0.26	0.93	4.6	1.7e-11	0.71	0.4
	ITGB7_P26010_OID21393_v1_Oncology	Oncology	P26010	OID21393	ITGB7	0.049	0.0053	5.3e-20	0.047	0.0053	7.1e-19	9.6e-06	0.0053	1	-0.013	0.0053	0.019	-0.0008	0.0053	0.88	-0.0027	0.0053	0.62	0.011	0.0053	0.045	0.003	0.0053	0.58	0.00092	0.0053	0.86	0.011	0.0053	0.045	0.00078	0.0053	0.88	-0.016	0.0053	0.0035	-0.0086	0.0053	0.11	0.0071	0.0053	0.18	-0.0035	0.0053	0.51	0.0052	0.0053	0.33	-0.0016	0.0053	0.76	0.0029	0.0053	0.58	-0.0093	0.0053	0.08	0.00057	0.0053	0.92	0.0021	0.0053	0.7	-0.004	0.0053	0.46	0.0059	0.0053	0.27	-0.14	0.011	9e-39	-0.13	0.011	1.5e-35	-0.11	0.011	1.2e-23	0.85	0.51	1.6	0.042	11	0.0009
	SIGLEC6_O43699_OID21394_v1_Oncology	Oncology	O43699	OID21394	SIGLEC6	0.073	0.0053	2.7e-42	0.075	0.0053	1e-44	0.0048	0.0053	0.37	-0.0052	0.0053	0.33	-0.00086	0.0053	0.87	-0.003	0.0053	0.58	0.0078	0.0053	0.15	0.015	0.0053	0.004	0.004	0.0053	0.45	0.0099	0.0053	0.064	-0.0059	0.0053	0.27	-0.023	0.0053	1.5e-05	-0.025	0.0053	2.5e-06	0.013	0.0053	0.011	-0.00059	0.0053	0.91	0.0038	0.0053	0.47	-0.0038	0.0053	0.47	-0.0002	0.0053	0.97	-0.013	0.0053	0.015	-0.001	0.0053	0.85	-0.0039	0.0053	0.46	0.0017	0.0053	0.76	-0.0017	0.0053	0.76	-0.035	0.011	0.001	-0.036	0.011	0.00075	-0.2	0.011	5.8e-80	0.91	0.47	2.2	0.0013	4.5	0.033
	HAO1_Q9UJM8_OID21395_v1_Oncology	Oncology	Q9UJM8	OID21395	HAO1	0.03	0.0053	1.3e-08	0.027	0.0053	6.6e-07	-0.022	0.0053	4.8e-05	0.0089	0.0053	0.097	-0.0022	0.0053	0.68	0.031	0.0053	3.9e-09	0.031	0.0053	4.5e-09	-0.01	0.0053	0.06	-0.0012	0.0053	0.82	0.0019	0.0053	0.72	0.0021	0.0053	0.69	0.0024	0.0053	0.65	0.009	0.0053	0.092	-0.0037	0.0053	0.49	0.011	0.0053	0.045	0.0065	0.0053	0.23	-0.0085	0.0053	0.11	-0.0031	0.0053	0.56	-0.0063	0.0053	0.24	-1e-05	0.0053	1	5.9e-05	0.0053	0.99	0.016	0.0053	0.0031	0.034	0.0053	2.2e-10	-0.22	0.01	3.8e-100	-0.22	0.01	3.9e-97	0.48	0.01	0	0.31	0.91	5.3	3.3e-14	9.7	0.0019
	PDCD1_Q15116_OID21396_v1_Oncology	Oncology	Q15116	OID21396	PDCD1	0.12	0.0053	7e-108	0.12	0.0053	2.3e-112	-0.00059	0.0053	0.91	-0.00081	0.0054	0.88	0.0034	0.0053	0.52	6e-05	0.0053	0.99	0.0039	0.0053	0.47	0.0044	0.0053	0.41	0.004	0.0053	0.45	0.0053	0.0053	0.32	0.0049	0.0053	0.36	-0.004	0.0053	0.45	-0.006	0.0053	0.26	0.0034	0.0053	0.53	0.0015	0.0053	0.77	-0.0041	0.0053	0.44	-0.0078	0.0053	0.15	-0.013	0.0053	0.017	-0.01	0.0053	0.058	-0.005	0.0053	0.35	0.0032	0.0053	0.55	-0.0023	0.0053	0.67	0.0018	0.0053	0.74	-0.12	0.011	5.4e-30	-0.12	0.011	1.1e-27	-0.17	0.011	1.6e-54	0.88	0.5	3.6	3.1e-08	1.9	0.17
	EPS8L2_Q9H6S3_OID21397_v1_Oncology	Oncology	Q9H6S3	OID21397	EPS8L2	0.19	0.0052	8.5e-278	0.19	0.0052	1e-268	-0.0066	0.0053	0.22	0.0045	0.0054	0.4	0.00017	0.0053	0.97	0.0018	0.0053	0.73	-0.0058	0.0053	0.28	0.0011	0.0053	0.83	-0.00036	0.0053	0.95	-0.00051	0.0053	0.92	0.0015	0.0053	0.78	-0.0033	0.0053	0.54	-0.0083	0.0053	0.12	0.0084	0.0053	0.11	0.00092	0.0053	0.86	0.0023	0.0053	0.67	-0.0065	0.0053	0.22	0.0011	0.0053	0.84	-0.0029	0.0053	0.59	0.0015	0.0053	0.79	-0.0022	0.0053	0.68	0.0012	0.0053	0.82	0.012	0.0053	0.022	-0.22	0.01	2.5e-94	-0.21	0.01	8.6e-91	0.17	0.011	5.2e-54	0.57	0.73	2.3	0.00061	13	0.00032
	XCL1_P47992_OID21398_v1_Oncology	Oncology	P47992	OID21398	XCL1	0.083	0.0053	5e-55	0.084	0.0053	1.5e-56	-0.0031	0.0053	0.56	-0.0027	0.0053	0.61	0.0045	0.0053	0.4	-0.0036	0.0053	0.5	0.0012	0.0053	0.82	0.0047	0.0053	0.38	0.0068	0.0053	0.2	0.0022	0.0053	0.68	0.011	0.0053	0.041	-0.0095	0.0053	0.076	-0.0054	0.0053	0.31	-0.0085	0.0053	0.11	-0.018	0.0053	0.00094	-0.0096	0.0053	0.073	-0.017	0.0053	0.0012	0.00018	0.0053	0.97	-0.0058	0.0053	0.28	0.001	0.0053	0.85	0.002	0.0053	0.71	-0.0029	0.0053	0.59	-0.003	0.0053	0.57	-0.017	0.011	0.11	-0.017	0.011	0.12	-0.06	0.011	1.9e-08	0.77	0.57	2.4	0.00037	21	4.4e-06
	DCTN1_Q14203_OID21399_v1_Oncology	Oncology	Q14203	OID21399	DCTN1	0.017	0.0053	0.0011	0.017	0.0053	0.0015	0.011	0.0053	0.035	-0.0018	0.0053	0.74	0.0065	0.0053	0.22	-0.025	0.0053	3.3e-06	-0.02	0.0053	0.00017	0.0043	0.0053	0.42	0.011	0.0053	0.04	0.0027	0.0053	0.62	-0.0049	0.0053	0.36	-0.021	0.0053	0.0001	-0.032	0.0053	2.1e-09	0.02	0.0053	0.00013	0.00023	0.0053	0.97	-0.025	0.0053	3.6e-06	-0.0036	0.0053	0.5	-0.016	0.0053	0.0028	0.0043	0.0053	0.42	0.011	0.0053	0.041	0.0047	0.0053	0.38	0.0016	0.0053	0.76	-0.17	0.0053	2.4e-236	-0.085	0.011	1.1e-15	-0.084	0.011	3.5e-15	0.15	0.011	9.1e-43	0.78	0.57	74	0	0.11	0.74
	SCG2_P13521_OID21400_v1_Oncology	Oncology	P13521	OID21400	SCG2	0.14	0.0053	2.2e-156	0.14	0.0053	3e-155	-0.012	0.0053	0.026	0.0012	0.0054	0.82	-0.01	0.0054	0.052	0.0068	0.0053	0.2	0.012	0.0054	0.026	-0.0019	0.0053	0.72	-0.00054	0.0053	0.92	-0.0001	0.0053	0.99	0.0012	0.0053	0.83	-0.015	0.0054	0.0043	-0.012	0.0054	0.021	0.015	0.0053	0.0039	0.0061	0.0054	0.26	0.028	0.0054	1.1e-07	0.0013	0.0053	0.8	0.021	0.0054	8.7e-05	-0.00066	0.0053	0.9	-0.011	0.0054	0.046	0.006	0.0054	0.26	-0.0066	0.0054	0.22	0.092	0.0053	5.3e-66	-0.11	0.011	2e-23	-0.1	0.011	1.1e-21	-0.038	0.011	0.00042	1	0.4	32	8e-129	6.5	0.011
	CA14_Q9ULX7_OID21401_v1_Oncology	Oncology	Q9ULX7	OID21401	CA14	-0.16	0.0053	1.5e-206	-0.16	0.0053	1.1e-209	0.012	0.0053	0.02	-0.0037	0.0053	0.49	0.0028	0.0053	0.6	-0.034	0.0053	1.2e-10	-0.027	0.0053	4.4e-07	0.0043	0.0053	0.42	-0.00013	0.0053	0.98	0.0001	0.0053	0.98	-0.019	0.0053	0.0004	-0.0089	0.0053	0.094	-0.013	0.0053	0.018	0.0041	0.0053	0.44	0.0028	0.0053	0.6	-0.0029	0.0053	0.58	0.0069	0.0053	0.2	0.0074	0.0053	0.16	-0.012	0.0053	0.022	-0.0014	0.0053	0.8	0.013	0.0053	0.017	-0.011	0.0053	0.036	-0.0076	0.0053	0.16	-0.1	0.01	8.4e-25	-0.098	0.01	4.3e-22	0.51	0.01	0	0.19	0.97	6.3	5.3e-18	26	3.2e-07
	FGF21_Q9NSA1_OID21402_v1_Oncology	Oncology	Q9NSA1	OID21402	FGF21	0.088	0.0053	7.3e-62	0.085	0.0053	9e-58	-0.024	0.0053	9.5e-06	0.0077	0.0054	0.15	-0.0073	0.0053	0.17	0.041	0.0053	2.1e-14	0.044	0.0053	1.5e-16	-0.01	0.0053	0.051	-0.0049	0.0053	0.36	-0.0017	0.0053	0.76	-0.0007	0.0053	0.9	0.0051	0.0053	0.34	0.0078	0.0053	0.14	-0.0019	0.0053	0.73	0.013	0.0053	0.015	0.0038	0.0053	0.48	-0.0061	0.0053	0.25	-0.01	0.0053	0.051	-0.0025	0.0053	0.64	-0.0056	0.0053	0.29	0.003	0.0053	0.58	0.024	0.0053	1.1e-05	0.024	0.0053	5.9e-06	-0.075	0.011	2e-12	-0.077	0.011	3.9e-13	0.19	0.011	7.1e-74	1	0.4	6.5	4.9e-19	58	2.7e-14
	TRIAP1_O43715_OID21403_v1_Oncology	Oncology	O43715	OID21403	TRIAP1	0.063	0.0053	6.4e-32	0.062	0.0053	2e-31	0.011	0.0053	0.04	-0.0022	0.0053	0.69	0.0068	0.0053	0.21	-0.02	0.0053	0.00017	-0.025	0.0053	2e-06	-0.0081	0.0053	0.13	0.012	0.0053	0.024	-0.0054	0.0053	0.31	0.0047	0.0053	0.38	-0.0047	0.0053	0.37	-0.015	0.0053	0.0055	0.01	0.0053	0.054	0.0024	0.0053	0.66	-0.035	0.0053	5.5e-11	0.0024	0.0053	0.66	-0.018	0.0053	0.00088	-0.0049	0.0053	0.36	0.0054	0.0053	0.32	0.00036	0.0053	0.95	0.0054	0.0053	0.31	-0.082	0.0053	6.9e-53	-0.097	0.011	1.2e-19	-0.094	0.011	8.9e-19	0.054	0.011	4.6e-07	1.4	0.21	34	1.6e-135	2.4	0.12
	PRDX6_P30041_OID21404_v1_Oncology	Oncology	P30041	OID21404	PRDX6	-0.02	0.0053	0.00024	-0.019	0.0053	0.00046	0.023	0.0053	1.5e-05	-0.012	0.0053	0.022	0.011	0.0053	0.031	-0.034	0.0053	2.7e-10	-0.034	0.0053	3e-10	0.005	0.0053	0.35	0.0071	0.0053	0.18	0.0016	0.0053	0.77	-0.0081	0.0053	0.13	-0.012	0.0053	0.027	-0.027	0.0053	4.1e-07	0.011	0.0053	0.035	-0.0028	0.0053	0.61	-0.031	0.0053	4.5e-09	0.0031	0.0053	0.56	-0.0067	0.0053	0.21	0.0018	0.0053	0.73	0.017	0.0053	0.0016	0.0022	0.0053	0.68	-0.0071	0.0053	0.18	-0.21	0.0052	0	-0.0059	0.011	0.58	-0.0048	0.011	0.66	0.028	0.011	0.0081	0.46	0.8	92	0	3.9	0.047
	CTSV_O60911_OID21405_v1_Oncology	Oncology	O60911	OID21405	CTSV	-0.31	0.0051	0	-0.31	0.0051	0	0.00072	0.0053	0.89	-0.014	0.0054	0.011	0.0083	0.0054	0.12	0.014	0.0053	0.0098	0.038	0.0053	1e-12	-0.0088	0.0053	0.1	0.014	0.0053	0.008	0.013	0.0053	0.014	-0.017	0.0054	0.0015	-0.0079	0.0054	0.14	0.001	0.0054	0.85	-0.0069	0.0053	0.2	-0.0025	0.0054	0.65	-0.0092	0.0054	0.086	-0.0036	0.0054	0.5	0.0024	0.0054	0.65	0.0011	0.0054	0.84	0.016	0.0054	0.0021	0.0065	0.0054	0.22	0.0039	0.0054	0.47	-0.035	0.0053	7.2e-11	0.15	0.01	3.2e-46	0.14	0.01	1.5e-44	-0.066	0.011	9.9e-10	1	0.4	5.2	1e-13	0.2	0.66
	LGALS7_LGALS7B_P47929_OID21406_v1_Oncology	Oncology	P47929	OID21406	LGALS7_LGALS7B	0.09	0.0053	6.5e-64	0.092	0.0053	1.3e-66	-0.016	0.0054	0.0035	0.00021	0.0054	0.97	-0.0016	0.0054	0.76	0.014	0.0054	0.011	0.0079	0.0054	0.14	-0.0027	0.0054	0.62	-0.00014	0.0054	0.98	0.00018	0.0054	0.97	-0.0057	0.0054	0.29	0.018	0.0054	0.00073	0.014	0.0054	0.0092	-0.014	0.0054	0.0081	-0.0088	0.0054	0.1	-0.011	0.0054	0.032	0.00028	0.0054	0.96	-0.0058	0.0054	0.28	-0.0012	0.0054	0.82	0.00097	0.0054	0.86	0.0065	0.0054	0.22	0.0089	0.0054	0.098	0.014	0.0054	0.0097	0.069	0.01	3e-11	0.068	0.01	5.6e-11	0.52	0.01	0	1.2	0.28	4.8	2e-12	4.8	0.029
	KLK14_Q9P0G3_OID21407_v1_Oncology	Oncology	Q9P0G3	OID21407	KLK14	-0.039	0.0053	1.8e-13	-0.04	0.0053	4.6e-14	0.0022	0.0053	0.68	0.0017	0.0053	0.75	0.0033	0.0053	0.53	0.0086	0.0053	0.11	0.02	0.0053	0.00025	0.0062	0.0053	0.25	-0.0047	0.0053	0.38	0.0062	0.0053	0.24	0.0093	0.0053	0.081	-0.0086	0.0053	0.11	-0.00023	0.0053	0.97	-0.0017	0.0053	0.75	-0.0052	0.0053	0.33	0.0094	0.0053	0.078	-0.012	0.0053	0.027	0.0016	0.0053	0.77	-0.0022	0.0053	0.69	0.004	0.0053	0.45	0.0083	0.0053	0.12	-0.0026	0.0053	0.63	0.0074	0.0053	0.17	0.07	0.01	2.1e-11	0.071	0.01	1.1e-11	-0.4	0.01	0	0.5	0.78	3	5.2e-06	6.5	0.011
	HSPB6_O14558_OID21408_v1_Oncology	Oncology	O14558	OID21408	HSPB6	0.37	0.0049	0	0.37	0.0049	0	-0.015	0.0053	0.0063	0.015	0.0053	0.0045	-0.00012	0.0053	0.98	-0.0015	0.0053	0.77	-0.036	0.0053	1.4e-11	-0.007	0.0053	0.19	-0.0027	0.0053	0.62	-0.0095	0.0053	0.075	0.0044	0.0053	0.41	0.012	0.0053	0.028	-0.0018	0.0053	0.73	0.0075	0.0053	0.16	0.0076	0.0053	0.16	0.0031	0.0053	0.56	0.0012	0.0053	0.82	-0.0057	0.0053	0.28	-0.0013	0.0053	0.8	-0.0057	0.0053	0.28	-0.002	0.0053	0.7	0.0035	0.0053	0.51	0.00087	0.0053	0.87	-0.1	0.0094	5.5e-27	-0.1	0.0094	1.2e-27	0.61	0.01	0	0.86	0.51	4.5	2e-11	19	1.3e-05
	SLITRK2_Q9H156_OID21409_v1_Oncology	Oncology	Q9H156	OID21409	SLITRK2	0.051	0.0053	2e-21	0.048	0.0053	1.8e-19	-0.01	0.0053	0.059	0.0035	0.0053	0.51	-0.0066	0.0053	0.22	-0.011	0.0053	0.034	-0.012	0.0053	0.02	0.00057	0.0053	0.91	0.00059	0.0053	0.91	-0.0022	0.0053	0.68	0.0015	0.0053	0.78	-0.01	0.0053	0.055	-0.018	0.0053	0.00091	0.0056	0.0053	0.3	0.0056	0.0053	0.29	-0.005	0.0053	0.34	-0.008	0.0053	0.13	-0.0028	0.0053	0.6	-0.0065	0.0053	0.22	-0.0058	0.0053	0.28	-0.0048	0.0053	0.36	-0.0014	0.0053	0.8	-0.024	0.0053	9.2e-06	-0.085	0.01	4.9e-16	-0.081	0.01	8.5e-15	-0.38	0.011	5.1e-277	1.1	0.36	6.1	3.4e-17	22	2.2e-06
	DPY30_Q9C005_OID21410_v1_Oncology	Oncology	Q9C005	OID21410	DPY30	0.1	0.0053	7.4e-80	0.1	0.0053	1.4e-79	0.013	0.0053	0.017	-0.00035	0.0054	0.95	0.0085	0.0054	0.11	-0.011	0.0053	0.047	-0.016	0.0053	0.0028	-0.0016	0.0053	0.77	0.0047	0.0053	0.38	0.0019	0.0053	0.72	0.0026	0.0053	0.62	-0.0089	0.0054	0.096	-0.02	0.0053	0.00015	0.021	0.0053	0.0001	0.01	0.0053	0.052	-0.02	0.0053	0.00018	-0.0011	0.0053	0.83	-0.0099	0.0053	0.063	-0.0042	0.0053	0.43	0.014	0.0053	0.0089	-0.0043	0.0053	0.42	0.0099	0.0053	0.063	-0.081	0.0053	2.2e-52	-0.13	0.011	7.2e-34	-0.13	0.011	1.2e-32	0.15	0.011	1e-41	0.52	0.76	27	2.6e-107	15	0.00012
	FGF23_Q9GZV9_OID21411_v1_Oncology	Oncology	Q9GZV9	OID21411	FGF23	0.047	0.0053	7e-19	0.048	0.0053	1.4e-19	0.011	0.0053	0.035	-0.0055	0.0053	0.31	0.00097	0.0053	0.86	-0.0074	0.0053	0.16	-0.0095	0.0053	0.077	0.0032	0.0053	0.55	-0.01	0.0053	0.058	0.0036	0.0053	0.5	0.012	0.0053	0.023	-0.0085	0.0053	0.11	-0.011	0.0053	0.047	0.012	0.0053	0.03	-0.002	0.0053	0.71	0.0017	0.0053	0.75	-0.0061	0.0053	0.25	-0.0062	0.0053	0.25	4.5e-05	0.0053	0.99	0.00011	0.0053	0.98	0.0027	0.0053	0.62	0.0048	0.0053	0.36	0.011	0.0053	0.042	0.079	0.011	6.7e-14	0.078	0.011	1.6e-13	-0.33	0.011	3.6e-209	0.75	0.58	3.8	8.8e-09	7.9	0.0049
	ANGPTL7_O43827_OID21412_v1_Oncology	Oncology	O43827	OID21412	ANGPTL7	0.16	0.0053	2.8e-210	0.16	0.0053	4.8e-208	-0.016	0.0053	0.0022	0.013	0.0053	0.013	-0.0042	0.0053	0.44	0.012	0.0053	0.031	0.0054	0.0053	0.31	-0.006	0.0053	0.26	0.0065	0.0053	0.23	-0.00068	0.0053	0.9	-0.011	0.0053	0.041	-0.0027	0.0053	0.62	-0.0026	0.0053	0.62	0.004	0.0053	0.45	0.012	0.0053	0.026	-0.00011	0.0053	0.98	-0.009	0.0053	0.09	-0.0056	0.0053	0.29	-0.0011	0.0053	0.83	-0.0039	0.0053	0.47	-0.0012	0.0053	0.83	-0.0069	0.0053	0.2	-0.013	0.0053	0.015	-0.13	0.01	1.1e-33	-0.13	0.01	4.9e-33	0.26	0.011	1.7e-129	0.22	0.95	2.1	0.0018	0.31	0.58
	AMBP_P02760_OID21413_v1_Oncology	Oncology	P02760	OID21413	AMBP	0.29	0.0051	0	0.29	0.0051	0	-0.019	0.0053	0.00038	0.02	0.0054	0.00015	-0.0066	0.0054	0.22	0.012	0.0053	0.022	-0.008	0.0053	0.13	-0.012	0.0053	0.025	0.0046	0.0053	0.39	-0.012	0.0053	0.03	-0.0087	0.0053	0.1	0.0057	0.0053	0.29	0.0062	0.0053	0.24	0.002	0.0053	0.71	0.0042	0.0053	0.43	-0.0044	0.0053	0.41	-0.0072	0.0053	0.18	-0.011	0.0053	0.037	0.0031	0.0053	0.56	-0.007	0.0053	0.19	-0.003	0.0053	0.58	0.0032	0.0053	0.55	0.027	0.0053	4.7e-07	-0.17	0.01	2.7e-59	-0.16	0.01	1e-58	0.2	0.011	1e-75	0.75	0.59	5.4	1e-14	23	1.4e-06
	CASP8_Q14790_OID21414_v1_Oncology	Oncology	Q14790	OID21414	CASP8	0.072	0.0053	5.1e-41	0.071	0.0053	9.4e-41	0.017	0.0053	0.0016	-0.0075	0.0054	0.16	0.0061	0.0054	0.25	-0.031	0.0053	1e-08	-0.03	0.0053	2.6e-08	0.00015	0.0053	0.98	0.012	0.0053	0.027	0.0031	0.0053	0.56	-0.0022	0.0053	0.68	-0.022	0.0053	4.6e-05	-0.04	0.0053	4.5e-14	0.027	0.0053	5.5e-07	0.0067	0.0053	0.21	-0.034	0.0053	2.1e-10	0.003	0.0053	0.57	-0.014	0.0053	0.0093	0.00097	0.0053	0.86	0.01	0.0053	0.051	0.00061	0.0053	0.91	0.00044	0.0053	0.93	-0.14	0.0053	9.2e-158	-0.11	0.011	3.4e-26	-0.11	0.011	5.5e-25	0.17	0.011	3.1e-58	1.5	0.18	66	1.3e-276	0.0012	0.97
	RSPO3_Q9BXY4_OID21415_v1_Oncology	Oncology	Q9BXY4	OID21415	RSPO3	0.35	0.005	0	0.36	0.005	0	-0.005	0.0053	0.35	0.012	0.0053	0.031	-0.011	0.0053	0.047	-0.0035	0.0053	0.51	-0.028	0.0053	1.5e-07	-0.00049	0.0053	0.93	-0.0079	0.0053	0.14	-0.003	0.0053	0.58	0.012	0.0053	0.021	0.0028	0.0053	0.59	0.0035	0.0053	0.51	0.0071	0.0053	0.18	0.004	0.0053	0.45	0.00025	0.0053	0.96	-0.0084	0.0053	0.12	-0.0046	0.0053	0.39	0.0032	0.0053	0.55	-0.0044	0.0053	0.41	-0.0048	0.0053	0.37	-0.0017	0.0053	0.75	0.0097	0.0053	0.069	-0.029	0.01	0.0039	-0.03	0.0099	0.0022	-0.16	0.011	9.7e-51	0.87	0.5	3.8	1.2e-08	4.5	0.033
	ITGAV_P06756_OID21416_v1_Oncology	Oncology	P06756	OID21416	ITGAV	0.24	0.0052	0	0.24	0.0052	0	0.0032	0.0053	0.54	-0.0084	0.0053	0.11	0.0027	0.0053	0.61	-0.03	0.0053	2.7e-08	-0.047	0.0053	1.3e-18	0.0002	0.0053	0.97	0.0028	0.0053	0.61	-0.017	0.0053	0.0011	-0.012	0.0053	0.022	0.0093	0.0053	0.082	-0.0062	0.0053	0.24	0.013	0.0053	0.016	0.0068	0.0053	0.2	0.0028	0.0053	0.6	0.0043	0.0053	0.42	0.014	0.0053	0.0071	0.00027	0.0053	0.96	0.0063	0.0053	0.24	0.00036	0.0053	0.95	-0.012	0.0053	0.025	-0.028	0.0053	2.5e-07	-0.23	0.01	2.4e-117	-0.23	0.01	1.4e-111	-0.29	0.011	7.3e-163	0.14	0.98	6.7	1.2e-19	20	7.4e-06
	CA9_Q16790_OID21417_v1_Oncology	Oncology	Q16790	OID21417	CA9	0.16	0.0053	2.2e-205	0.16	0.0053	8.9e-205	-4.8e-05	0.0053	0.99	0.0014	0.0053	0.79	-0.0036	0.0053	0.5	-0.0067	0.0053	0.21	0.0036	0.0053	0.51	0.0065	0.0053	0.22	-0.00033	0.0053	0.95	-0.0015	0.0053	0.79	-0.0028	0.0053	0.6	-0.0097	0.0053	0.07	-0.0044	0.0053	0.41	0.006	0.0053	0.26	-0.0051	0.0053	0.34	0.0091	0.0053	0.087	-0.0043	0.0053	0.42	0.015	0.0053	0.004	0.0048	0.0053	0.37	0.0032	0.0053	0.54	0.0012	0.0053	0.83	-0.0096	0.0053	0.071	0.011	0.0053	0.038	0.022	0.011	0.04	0.023	0.011	0.031	-0.14	0.011	5.2e-41	0.74	0.59	1.9	0.0064	1.9	0.16
	CD300E_Q496F6_OID21418_v1_Oncology	Oncology	Q496F6	OID21418	CD300E	0.23	0.0052	0	0.23	0.0052	0	-0.0097	0.0053	0.07	0.0048	0.0054	0.37	0.0023	0.0054	0.67	0.0073	0.0053	0.17	0.01	0.0053	0.053	-8.8e-06	0.0053	1	0.00093	0.0053	0.86	0.0043	0.0053	0.42	0.0035	0.0054	0.51	-0.0039	0.0054	0.46	-0.0012	0.0053	0.83	-0.001	0.0053	0.84	-0.0071	0.0053	0.18	-0.0099	0.0054	0.063	-0.012	0.0053	0.02	-0.012	0.0053	0.02	0.0017	0.0053	0.74	-0.0094	0.0054	0.078	-0.0056	0.0053	0.29	-0.0017	0.0053	0.75	-0.0016	0.0053	0.76	-0.024	0.01	0.02	-0.022	0.01	0.034	-0.28	0.011	8e-147	1.2	0.32	6.1	1.9e-17	19	1.2e-05
	CLMP_Q9H6B4_OID21419_v1_Oncology	Oncology	Q9H6B4	OID21419	CLMP	0.25	0.0052	0	0.25	0.0052	0	-0.0088	0.0053	0.1	0.014	0.0053	0.0083	-0.011	0.0053	0.045	0.014	0.0053	0.011	0.00088	0.0053	0.87	-0.0081	0.0053	0.13	0.0018	0.0053	0.73	-0.011	0.0053	0.033	-0.014	0.0053	0.0083	0.00094	0.0053	0.86	-0.00059	0.0053	0.91	0.01	0.0053	0.055	0.002	0.0053	0.7	-0.0077	0.0053	0.15	-0.0069	0.0053	0.2	-0.014	0.0053	0.0067	0.0067	0.0053	0.21	-0.0033	0.0053	0.53	-0.0013	0.0053	0.81	-0.0029	0.0053	0.59	0.0037	0.0053	0.49	-0.02	0.0099	0.046	-0.017	0.0099	0.088	-0.57	0.01	0	0.39	0.85	2.9	1e-05	2.7	0.098
	PVALB_P20472_OID21420_v1_Oncology	Oncology	P20472	OID21420	PVALB	0.0093	0.0053	0.083	0.0091	0.0053	0.089	0.0058	0.0054	0.28	-0.0066	0.0054	0.22	0.012	0.0054	0.03	-0.011	0.0054	0.046	-0.018	0.0054	0.00083	-0.0042	0.0053	0.43	0.0072	0.0054	0.18	-0.0069	0.0053	0.2	0.0056	0.0053	0.29	0.0014	0.0054	0.8	-0.01	0.0054	0.053	0.0086	0.0054	0.11	-0.0072	0.0054	0.18	-0.018	0.0054	0.00088	0.0089	0.0053	0.096	-0.009	0.0054	0.092	0.0054	0.0053	0.31	0.0034	0.0054	0.52	0.0033	0.0054	0.54	-0.00062	0.0053	0.91	-0.052	0.0053	2.4e-22	-0.059	0.011	4.2e-08	-0.058	0.011	7.3e-08	0.025	0.011	0.018	1	0.39	21	7.9e-80	0.65	0.42
	VWA1_Q6PCB0_OID21421_v1_Oncology	Oncology	Q6PCB0	OID21421	VWA1	0.1	0.0053	4.3e-85	0.1	0.0053	8.8e-82	-0.011	0.0054	0.047	0.0068	0.0054	0.2	-0.00032	0.0054	0.95	0.016	0.0053	0.0036	0.0081	0.0053	0.13	-0.011	0.0053	0.046	-0.002	0.0053	0.7	-0.0045	0.0053	0.4	-0.0037	0.0053	0.49	0.0068	0.0053	0.2	0.014	0.0053	0.011	-0.0017	0.0053	0.74	0.0073	0.0053	0.17	0.0087	0.0053	0.1	0.00093	0.0053	0.86	0.003	0.0053	0.58	-0.01	0.0053	0.061	0.00032	0.0053	0.95	0.0044	0.0053	0.42	0.0019	0.0053	0.72	0.033	0.0053	8.4e-10	-0.13	0.011	2.3e-33	-0.13	0.011	6.5e-33	0.12	0.011	3.3e-29	0.31	0.91	3	5.9e-06	60	7.9e-15
	HAVCR1_Q96D42_OID21422_v1_Oncology	Oncology	Q96D42	OID21422	HAVCR1	0.41	0.0049	0	0.41	0.0049	0	-0.015	0.0053	0.0044	0.012	0.0054	0.024	-0.0016	0.0054	0.77	0.017	0.0053	0.0013	0.0021	0.0053	0.69	-0.0079	0.0053	0.14	0.0038	0.0053	0.48	-0.012	0.0053	0.019	0.0053	0.0053	0.32	0.011	0.0053	0.041	0.019	0.0053	0.00041	-0.00038	0.0053	0.94	-0.0037	0.0053	0.49	0.015	0.0053	0.0038	-0.0022	0.0053	0.68	0.0087	0.0053	0.11	0.0033	0.0053	0.54	0.0048	0.0053	0.36	-0.013	0.0053	0.017	0.0057	0.0053	0.28	0.0045	0.0053	0.4	-0.058	0.0097	3.4e-09	-0.055	0.0097	1.2e-08	0.052	0.011	1.4e-06	0.4	0.85	4.2	4.2e-10	78	1.3e-18
	GALNT2_Q10471_OID21423_v1_Oncology	Oncology	Q10471	OID21423	GALNT2	-0.03	0.0053	1.3e-08	-0.03	0.0053	1.2e-08	0.0045	0.0053	0.4	-0.002	0.0053	0.71	0.0028	0.0053	0.6	-0.031	0.0053	1.1e-08	-0.032	0.0053	1.9e-09	0.0029	0.0053	0.58	-0.0021	0.0053	0.69	0.007	0.0053	0.19	-0.0017	0.0053	0.75	-0.012	0.0053	0.019	-0.023	0.0053	1.5e-05	0.022	0.0053	3.1e-05	0.011	0.0053	0.047	-0.0026	0.0053	0.62	0.0016	0.0053	0.76	-0.0063	0.0053	0.24	-0.0051	0.0053	0.34	-0.0029	0.0053	0.58	0.0024	0.0053	0.66	-0.0058	0.0053	0.28	-0.026	0.0053	9.8e-07	-0.095	0.01	6.3e-20	-0.095	0.01	1.3e-19	0.42	0.01	0	0.61	0.69	6.5	6.2e-19	0.94	0.33
	RTN4R_Q9BZR6_OID21424_v1_Oncology	Oncology	Q9BZR6	OID21424	RTN4R	0.08	0.0053	7.6e-51	0.083	0.0053	2.1e-54	-0.0023	0.0053	0.66	0.009	0.0053	0.091	0.0011	0.0053	0.83	-0.014	0.0053	0.0095	-0.029	0.0053	4.9e-08	-0.015	0.0053	0.0049	0.022	0.0053	5.5e-05	-0.013	0.0053	0.011	-0.017	0.0053	0.0011	0.003	0.0053	0.58	0.0023	0.0053	0.67	-0.0054	0.0053	0.32	0.004	0.0053	0.46	-0.0031	0.0053	0.56	-0.0089	0.0053	0.095	-0.0089	0.0053	0.094	0.00089	0.0053	0.87	0.005	0.0053	0.35	0.0017	0.0053	0.75	0.011	0.0053	0.043	0.0057	0.0053	0.28	0.077	0.01	1.3e-13	0.075	0.01	4.5e-13	0.41	0.01	0	0.54	0.74	6	5.2e-17	17	3.6e-05
	SCLY_Q96I15_OID21425_v1_Oncology	Oncology	Q96I15	OID21425	SCLY	-0.0054	0.0053	0.31	-0.0084	0.0053	0.11	-0.011	0.0053	0.045	-0.0014	0.0054	0.8	-0.0037	0.0054	0.49	0.027	0.0053	6.5e-07	0.03	0.0053	2e-08	-0.014	0.0053	0.0076	0.0038	0.0053	0.47	0.0031	0.0053	0.57	0.0078	0.0053	0.14	0.0043	0.0053	0.42	0.012	0.0053	0.02	-0.0074	0.0053	0.16	0.0067	0.0053	0.21	-0.0032	0.0054	0.55	-0.0049	0.0053	0.36	0.00061	0.0053	0.91	-0.0066	0.0053	0.22	0.0012	0.0053	0.82	0.00062	0.0053	0.91	0.015	0.0053	0.0045	-0.0023	0.0053	0.66	-0.22	0.01	1.6e-105	-0.22	0.01	2.2e-101	0.53	0.01	0	0.58	0.71	4.2	2.3e-10	20	9.5e-06
	CNTN2_Q02246_OID21426_v1_Oncology	Oncology	Q02246	OID21426	CNTN2	0.19	0.0052	5.2e-285	0.19	0.0052	1.5e-272	0.0021	0.0053	0.7	-0.00098	0.0053	0.85	-0.0071	0.0053	0.19	-0.0048	0.0053	0.37	-0.006	0.0053	0.26	0.0069	0.0053	0.19	0.00029	0.0053	0.96	0.0064	0.0053	0.23	-0.0083	0.0053	0.12	-0.013	0.0053	0.018	-0.029	0.0053	4.9e-08	0.029	0.0053	4.6e-08	0.0061	0.0053	0.26	0.013	0.0053	0.018	-0.0029	0.0053	0.58	0.0094	0.0053	0.078	-0.0026	0.0053	0.63	0.0067	0.0053	0.21	-0.0039	0.0053	0.46	-0.0006	0.0053	0.91	0.037	0.0053	4.8e-12	-0.21	0.01	6.2e-95	-0.21	0.01	9.8e-90	-0.24	0.011	1.2e-109	0.91	0.47	9.2	6.4e-30	0.76	0.38
	CRNN_Q9UBG3_OID21427_v1_Oncology	Oncology	Q9UBG3	OID21427	CRNN	-0.011	0.0054	0.036	-0.014	0.0054	0.01	-0.0072	0.0054	0.18	0.0014	0.0055	0.8	-0.0055	0.0055	0.32	0.0069	0.0055	0.21	-0.0038	0.0054	0.48	-0.0033	0.0054	0.54	-0.0043	0.0055	0.43	-0.006	0.0054	0.27	0.0014	0.0054	0.8	0.012	0.0054	0.026	0.0094	0.0054	0.085	-0.0047	0.0054	0.39	-0.0048	0.0054	0.38	0.011	0.0054	0.046	-0.0031	0.0055	0.58	0.0054	0.0054	0.32	0.008	0.0054	0.14	-0.0085	0.0054	0.12	0.0044	0.0054	0.42	-0.0051	0.0054	0.35	0.01	0.0054	0.065	-0.12	0.01	2.2e-33	-0.12	0.01	5.4e-32	-0.61	0.01	0	0.2	0.96	1.1	0.37	15	8.5e-05
	DAB2_P98082_OID21428_v1_Oncology	Oncology	P98082	OID21428	DAB2	0.0067	0.0053	0.21	0.0062	0.0053	0.24	0.015	0.0053	0.0054	-0.0027	0.0053	0.62	0.01	0.0053	0.062	-0.033	0.0053	3.9e-10	-0.041	0.0053	8.7e-15	-0.0037	0.0053	0.49	0.0097	0.0053	0.07	-0.005	0.0053	0.35	0.0068	0.0053	0.2	-0.005	0.0053	0.35	-0.015	0.0053	0.0064	0.0047	0.0053	0.37	0.0015	0.0053	0.77	-0.037	0.0053	2.3e-12	0.0042	0.0053	0.43	-0.0095	0.0053	0.074	0.0027	0.0053	0.61	0.023	0.0053	2.2e-05	-1.5e-05	0.0053	1	0.0066	0.0053	0.21	-0.097	0.0053	8.6e-75	-0.087	0.011	3.8e-16	-0.085	0.011	1.3e-15	0.063	0.011	3.9e-09	1.8	0.11	48	6e-195	0.11	0.74
	LRIG1_Q96JA1_OID21429_v1_Oncology	Oncology	Q96JA1	OID21429	LRIG1	0.084	0.0053	4.7e-56	0.085	0.0053	9.3e-58	0.0083	0.0053	0.12	0.0054	0.0054	0.31	0.0054	0.0054	0.32	0.0014	0.0053	0.79	-0.019	0.0053	0.00048	0.0082	0.0053	0.13	0.0084	0.0053	0.12	-0.013	0.0053	0.019	-0.021	0.0053	6.3e-05	0.013	0.0053	0.013	-0.00073	0.0053	0.89	0.0076	0.0053	0.16	0.0033	0.0053	0.53	-0.01	0.0053	0.051	0.0057	0.0053	0.28	-0.0016	0.0053	0.77	-0.0095	0.0053	0.074	-0.0083	0.0053	0.12	-0.0052	0.0053	0.33	-0.0088	0.0053	0.1	0.0038	0.0053	0.48	0.03	0.011	0.0046	0.033	0.011	0.002	-0.28	0.011	2.7e-155	1.9	0.098	2.6	0.0001	23	1.4e-06
	CXCL8_P10145_OID21430_v1_Oncology	Oncology	P10145	OID21430	CXCL8	0.15	0.0053	1.6e-181	0.15	0.0053	1.7e-177	-0.00068	0.0054	0.9	-0.01	0.0054	0.054	0.00069	0.0054	0.9	0.02	0.0054	0.00023	0.031	0.0054	1.1e-08	0.0091	0.0054	0.089	-0.0028	0.0054	0.61	0.011	0.0054	0.042	0.0054	0.0054	0.32	-0.017	0.0054	0.0022	-0.025	0.0054	3.7e-06	0.022	0.0054	6.2e-05	-0.00059	0.0054	0.91	0.0092	0.0054	0.087	0.0011	0.0054	0.84	0.014	0.0054	0.0098	-0.00044	0.0054	0.93	-0.0014	0.0054	0.8	0.00092	0.0054	0.86	0.0018	0.0054	0.74	-0.035	0.0054	4.3e-11	-0.11	0.011	1.3e-24	-0.11	0.011	9.9e-24	0.056	0.011	2.6e-07	0.98	0.43	32	5.5e-126	25	5.9e-07
	CAPG_P40121_OID21431_v1_Oncology	Oncology	P40121	OID21431	CAPG	0.17	0.0053	4.2e-216	0.17	0.0053	6.4e-220	0.0047	0.0054	0.38	0.00013	0.0054	0.98	0.0049	0.0054	0.36	-0.0034	0.0054	0.52	0.011	0.0054	0.046	-0.0028	0.0054	0.61	0.0082	0.0054	0.13	0.011	0.0054	0.04	-0.024	0.0054	8e-06	-0.017	0.0054	0.0019	-0.027	0.0054	7.7e-07	0.02	0.0054	0.00014	0.0071	0.0054	0.19	-0.0065	0.0054	0.23	-0.0028	0.0054	0.6	-0.01	0.0054	0.061	0.0026	0.0054	0.63	0.0029	0.0054	0.6	-0.0029	0.0054	0.59	0.0064	0.0054	0.23	-0.051	0.0054	2e-21	-0.029	0.011	0.0055	-0.028	0.011	0.0091	0.11	0.011	7.1e-25	1.7	0.14	24	9.3e-92	25	4.7e-07
	ACP6_Q9NPH0_OID21432_v1_Oncology	Oncology	Q9NPH0	OID21432	ACP6	0.046	0.0053	4.3e-18	0.046	0.0053	5.9e-18	0.0063	0.0053	0.24	-2e-05	0.0054	1	0.0061	0.0053	0.26	-0.009	0.0053	0.093	-0.012	0.0053	0.02	0.00064	0.0053	0.9	-0.0096	0.0053	0.071	-0.0094	0.0053	0.077	-1.7e-05	0.0053	1	-0.011	0.0053	0.045	-0.0056	0.0053	0.29	0.0089	0.0053	0.095	0.0049	0.0053	0.36	0.0024	0.0053	0.65	-0.012	0.0053	0.03	-0.011	0.0053	0.045	-0.0016	0.0053	0.76	0.011	0.0053	0.034	-0.0089	0.0053	0.095	-0.01	0.0053	0.061	-0.026	0.0053	8.8e-07	-0.082	0.011	1.6e-14	-0.079	0.011	8.6e-14	0.15	0.011	7.2e-45	0.42	0.83	3.3	6.1e-07	2.8	0.093
	HBQ1_P09105_OID21433_v1_Oncology	Oncology	P09105	OID21433	HBQ1	-0.021	0.0053	8.1e-05	-0.02	0.0053	0.00014	-0.0056	0.0053	0.3	0.0021	0.0053	0.69	0.0053	0.0053	0.32	0.0015	0.0053	0.78	0.0078	0.0053	0.15	0.0017	0.0053	0.75	-0.004	0.0053	0.45	0.0022	0.0053	0.68	-0.025	0.0053	2.8e-06	0.01	0.0053	0.057	0.01	0.0053	0.051	-0.0013	0.0053	0.8	-0.0036	0.0053	0.5	-0.015	0.0053	0.006	-0.0049	0.0053	0.35	-0.013	0.0053	0.015	-0.0014	0.0053	0.8	-0.03	0.0053	1.7e-08	0.0055	0.0053	0.3	-0.025	0.0053	1.8e-06	-0.097	0.0053	1.4e-74	-0.068	0.011	8.5e-11	-0.067	0.011	1.8e-10	0.34	0.011	1.2e-226	0.38	0.86	78	0	0.76	0.38
	APEX1_P27695_OID21434_v1_Oncology	Oncology	P27695	OID21434	APEX1	0.04	0.0053	9.6e-14	0.041	0.0053	2.9e-14	0.016	0.0053	0.0029	-0.013	0.0054	0.02	0.015	0.0054	0.0062	-0.0085	0.0053	0.11	0.025	0.0053	2.5e-06	0.013	0.0053	0.018	0.014	0.0053	0.0097	0.034	0.0053	1.5e-10	-0.029	0.0053	8.1e-08	-0.055	0.0053	1e-24	-0.091	0.0053	6.1e-65	0.065	0.0053	5.1e-34	0.015	0.0053	0.0044	-0.0097	0.0053	0.068	-0.00094	0.0053	0.86	-0.0073	0.0053	0.18	-0.00046	0.0053	0.93	0.0069	0.0053	0.2	-0.0019	0.0053	0.72	-0.0024	0.0053	0.66	-0.12	0.0053	4.2e-111	-0.075	0.011	2.1e-12	-0.074	0.011	3.9e-12	0.17	0.011	5e-57	0.47	0.8	110	0	19	1.3e-05
	CPVL_Q9H3G5_OID21435_v1_Oncology	Oncology	Q9H3G5	OID21435	CPVL	0.037	0.0053	3.1e-12	0.036	0.0053	1.1e-11	4.3e-05	0.0053	0.99	0.0015	0.0054	0.78	-5.2e-06	0.0053	1	0.017	0.0053	0.0018	0.021	0.0053	5.9e-05	0.012	0.0053	0.024	0.0083	0.0053	0.12	0.01	0.0053	0.053	-0.0027	0.0053	0.61	-0.012	0.0053	0.02	-0.0097	0.0053	0.07	0.011	0.0053	0.041	0.00042	0.0053	0.94	0.0092	0.0053	0.084	-0.0022	0.0053	0.69	-0.0045	0.0053	0.4	-0.0081	0.0053	0.13	-0.0043	0.0053	0.42	-0.0066	0.0053	0.22	0.0037	0.0053	0.49	0.0038	0.0053	0.48	-0.063	0.011	4.1e-09	-0.061	0.011	1.3e-08	-0.1	0.011	8.4e-21	1.2	0.32	2.9	8.7e-06	13	0.0004
	RILP_Q96NA2_OID21436_v1_Oncology	Oncology	Q96NA2	OID21436	RILP	-0.0015	0.0053	0.79	-0.00089	0.0053	0.87	0.014	0.0053	0.0097	-0.0015	0.0054	0.78	0.0056	0.0054	0.3	-0.016	0.0053	0.0027	-0.006	0.0053	0.26	0.006	0.0053	0.26	0.0061	0.0053	0.25	0.01	0.0053	0.05	-0.0031	0.0053	0.57	-0.016	0.0053	0.0033	-0.029	0.0053	8.7e-08	0.021	0.0053	8.5e-05	0.0035	0.0053	0.51	-0.035	0.0053	4.5e-11	-0.00079	0.0053	0.88	-0.02	0.0053	0.0002	-0.0022	0.0053	0.68	-0.0056	0.0053	0.3	0.0054	0.0053	0.32	-0.012	0.0053	0.028	-0.19	0.0052	6.1e-277	-0.056	0.011	1.9e-07	-0.055	0.011	2.4e-07	0.098	0.011	4.4e-20	1.5	0.19	96	0	1.1	0.3
	METAP2_P50579_OID21437_v1_Oncology	Oncology	P50579	OID21437	METAP2	0.013	0.0053	0.012	0.013	0.0053	0.015	0.011	0.0053	0.032	-0.0032	0.0054	0.55	0.0043	0.0053	0.42	-0.02	0.0053	0.00015	-0.022	0.0053	2.8e-05	-0.003	0.0053	0.57	0.0065	0.0053	0.22	0.0028	0.0053	0.59	0.0021	0.0053	0.7	-0.0084	0.0053	0.11	-0.018	0.0053	0.001	0.016	0.0053	0.0026	0.0016	0.0053	0.77	-0.036	0.0053	9.5e-12	0.0032	0.0053	0.55	-0.014	0.0053	0.0094	-0.0013	0.0053	0.81	0.011	0.0053	0.04	0.0027	0.0053	0.61	-0.0025	0.0053	0.64	-0.13	0.0053	7.3e-141	-0.093	0.011	3.1e-18	-0.092	0.011	9.9e-18	0.12	0.011	7.1e-31	0.68	0.64	56	3.2e-233	0.003	0.96
	GPC1_P35052_OID21438_v1_Oncology	Oncology	P35052	OID21438	GPC1	0.05	0.0053	1e-20	0.05	0.0053	3.1e-21	-0.0044	0.0053	0.41	0.006	0.0053	0.26	0.0035	0.0053	0.51	-0.018	0.0053	0.0006	-0.028	0.0053	1.2e-07	-0.01	0.0053	0.059	0.0059	0.0053	0.27	-0.0096	0.0053	0.071	0.0028	0.0053	0.6	0.0038	0.0053	0.47	-0.0033	0.0053	0.53	-0.00059	0.0053	0.91	0.0076	0.0053	0.16	0.0045	0.0053	0.4	-0.011	0.0053	0.04	-0.009	0.0053	0.09	-0.0038	0.0053	0.48	0.0065	0.0053	0.22	-0.0084	0.0053	0.12	-0.0014	0.0053	0.8	-0.0004	0.0053	0.94	-0.13	0.01	9.1e-36	-0.13	0.01	1.2e-34	0.41	0.01	0	0.31	0.91	5.3	2e-14	1.6	0.2
	MMP12_P39900_OID21439_v1_Oncology	Oncology	P39900	OID21439	MMP12	0.37	0.005	0	0.38	0.005	0	-0.012	0.0054	0.029	0.015	0.0054	0.0062	-0.0083	0.0054	0.12	0.016	0.0054	0.0029	0.0063	0.0054	0.24	-0.0029	0.0054	0.59	-0.003	0.0054	0.58	-0.0018	0.0054	0.74	0.0053	0.0054	0.33	0.0058	0.0054	0.28	0.02	0.0054	0.00022	-0.0095	0.0054	0.076	-0.018	0.0054	0.0006	-0.0038	0.0054	0.47	0.0017	0.0054	0.75	0.0043	0.0054	0.43	-0.0042	0.0054	0.44	0.0049	0.0054	0.36	0.0019	0.0054	0.73	0.0018	0.0054	0.74	-0.0055	0.0054	0.3	0.047	0.0099	2.2e-06	0.052	0.0099	1.8e-07	0.085	0.011	2.2e-15	0.2	0.96	4.9	9e-13	230	1.3e-52
	F3_P13726_OID21440_v1_Oncology	Oncology	P13726	OID21440	F3	0.3	0.0051	0	0.3	0.0051	0	0.0025	0.0054	0.64	0.002	0.0054	0.71	-0.0028	0.0054	0.6	-0.018	0.0054	0.001	-0.032	0.0054	1.6e-09	0.0096	0.0054	0.073	-0.0037	0.0054	0.49	-0.0049	0.0054	0.36	-0.01	0.0054	0.05	0.0054	0.0054	0.31	-0.0047	0.0054	0.38	0.013	0.0054	0.015	0.0079	0.0054	0.14	0.012	0.0054	0.024	-0.0033	0.0054	0.54	0.0027	0.0054	0.62	-0.0014	0.0054	0.8	-0.0033	0.0054	0.54	-2.2e-05	0.0054	1	-0.015	0.0054	0.0061	-0.031	0.0053	1e-08	-0.24	0.01	4.3e-119	-0.23	0.01	2.7e-113	-0.044	0.011	3.7e-05	0.52	0.76	3.1	2.8e-06	0.045	0.83
	HS6ST1_O60243_OID21441_v1_Oncology	Oncology	O60243	OID21441	HS6ST1	0.013	0.0053	0.017	0.011	0.0053	0.033	-0.0014	0.0053	0.8	0.012	0.0053	0.02	-0.0038	0.0053	0.48	-0.0092	0.0053	0.086	-0.015	0.0053	0.0043	0.00073	0.0053	0.89	0.0062	0.0053	0.25	-0.0039	0.0053	0.46	0.0038	0.0053	0.47	-0.0061	0.0053	0.25	-0.0093	0.0053	0.08	0.0059	0.0053	0.27	0.017	0.0053	0.0019	0.016	0.0053	0.0027	-0.012	0.0053	0.03	-7.6e-05	0.0053	0.99	0.0012	0.0053	0.83	-0.0031	0.0053	0.56	0.0039	0.0053	0.47	0.0024	0.0053	0.65	0.02	0.0053	0.00021	-0.15	0.011	2.5e-46	-0.15	0.011	3.6e-45	-0.3	0.011	9.6e-180	0.6	0.7	6.1	2.1e-17	0.22	0.64
	FXN_Q16595_OID21442_v1_Oncology	Oncology	Q16595	OID21442	FXN	0.008	0.0053	0.13	0.0079	0.0053	0.14	0.0051	0.0053	0.34	-0.0032	0.0053	0.55	0.0018	0.0053	0.74	-0.003	0.0053	0.57	-0.0029	0.0053	0.59	-0.0035	0.0053	0.51	0.0088	0.0053	0.099	-0.0019	0.0053	0.72	0.003	0.0053	0.57	-0.0027	0.0053	0.61	-0.012	0.0053	0.024	0.014	0.0053	0.0083	0.0035	0.0053	0.51	-0.017	0.0053	0.0013	0.0011	0.0053	0.84	-0.015	0.0053	0.0043	-0.00038	0.0053	0.94	-0.0041	0.0053	0.44	0.0036	0.0053	0.5	-0.00087	0.0053	0.87	-0.038	0.0053	9.3e-13	-0.079	0.011	2e-13	-0.077	0.011	7.1e-13	0.052	0.011	9.9e-07	0.57	0.72	20	2.2e-77	0.56	0.45
	PRTG_Q2VWP7_OID21443_v1_Oncology	Oncology	Q2VWP7	OID21443	PRTG	0.067	0.0053	2.9e-36	0.066	0.0053	6.7e-35	0.0064	0.0053	0.23	-0.0065	0.0053	0.22	-0.00068	0.0053	0.9	-0.024	0.0053	4.5e-06	-0.026	0.0053	1.1e-06	-0.0038	0.0053	0.48	-0.0093	0.0053	0.08	-0.0036	0.0053	0.5	0.00099	0.0053	0.85	-0.0069	0.0053	0.19	-0.013	0.0053	0.013	0.017	0.0053	0.0013	0.01	0.0053	0.05	0.015	0.0053	0.0056	-0.0096	0.0053	0.073	-0.00095	0.0053	0.86	-0.0041	0.0053	0.45	0.0046	0.0053	0.39	-0.00044	0.0053	0.93	-0.0029	0.0053	0.59	-0.0059	0.0053	0.27	-0.12	0.011	1.5e-31	-0.12	0.011	2.6e-30	0.11	0.011	2.9e-24	0.69	0.63	2.3	0.0005	0.011	0.92
	CCN4_O95388_OID21444_v1_Oncology	Oncology	O95388	OID21444	CCN4	0.14	0.0053	1.7e-154	0.14	0.0053	7.3e-155	0.0063	0.0053	0.23	0.0037	0.0053	0.49	0.0065	0.0053	0.22	0.0012	0.0053	0.83	-0.00024	0.0053	0.96	-0.0049	0.0053	0.36	0.0081	0.0053	0.13	-0.013	0.0053	0.018	-0.0046	0.0053	0.39	-0.00087	0.0053	0.87	-0.0097	0.0053	0.07	0.015	0.0053	0.006	0.0031	0.0053	0.56	-0.0033	0.0053	0.54	-0.00043	0.0053	0.94	-0.0066	0.0053	0.21	0.0015	0.0053	0.78	-0.0058	0.0053	0.28	0.0024	0.0053	0.65	-0.012	0.0053	0.026	0.011	0.0053	0.049	0.022	0.011	0.034	0.023	0.011	0.028	-0.15	0.011	5e-44	0.2	0.96	3.2	1.2e-06	16	7.2e-05
	ARG1_P05089_OID21445_v1_Oncology	Oncology	P05089	OID21445	ARG1	0.038	0.0054	2.1e-12	0.038	0.0054	2.9e-12	0.012	0.0054	0.03	-0.01	0.0054	0.054	0.0098	0.0054	0.069	-0.016	0.0054	0.0032	0.0021	0.0054	0.7	0.013	0.0054	0.018	-0.0039	0.0054	0.47	0.018	0.0054	0.00061	-0.033	0.0054	1e-09	-0.018	0.0054	0.00093	-0.034	0.0054	1.9e-10	0.026	0.0054	1.2e-06	0.0032	0.0054	0.55	-0.019	0.0054	0.00035	0.0024	0.0054	0.65	-0.0076	0.0054	0.16	0.00084	0.0054	0.88	-0.03	0.0054	4.1e-08	0.00076	0.0054	0.89	-0.017	0.0054	0.0013	-0.16	0.0053	1.6e-200	-0.08	0.011	1.4e-13	-0.077	0.011	6.2e-13	-0.0067	0.011	0.54	0.65	0.66	130	0	0.44	0.51
	TNFRSF19_Q9NS68_OID21446_v1_Oncology	Oncology	Q9NS68	OID21446	TNFRSF19	0.26	0.0051	0	0.26	0.0051	0	0.003	0.0053	0.57	0.012	0.0053	0.031	0.0035	0.0053	0.51	-0.017	0.0053	0.0016	-0.031	0.0053	9.7e-09	-0.001	0.0053	0.84	0.00039	0.0053	0.94	-0.0089	0.0053	0.094	-0.0041	0.0053	0.44	-0.0018	0.0053	0.73	-0.0082	0.0053	0.12	0.011	0.0053	0.035	0.002	0.0053	0.71	-0.011	0.0053	0.042	-0.0025	0.0053	0.63	-0.018	0.0053	0.00071	-0.0048	0.0053	0.37	-0.011	0.0053	0.032	0.0017	0.0053	0.75	-0.0023	0.0053	0.66	-0.02	0.0053	0.00014	-0.048	0.01	2.4e-06	-0.045	0.01	9.5e-06	0.38	0.011	5.3e-279	0.5	0.78	6.3	3.5e-18	13	0.00027
	TACSTD2_P09758_OID21447_v1_Oncology	Oncology	P09758	OID21447	TACSTD2	0.003	0.0057	0.6	0.0022	0.0057	0.7	-0.013	0.0057	0.024	-0.0068	0.0057	0.23	-0.00063	0.0057	0.91	0.0078	0.0057	0.17	0.015	0.0057	0.0098	0.0032	0.0057	0.57	0.00099	0.0057	0.86	0.0025	0.0057	0.66	-0.00074	0.0057	0.9	-0.0071	0.0057	0.21	-0.0062	0.0057	0.28	0.0037	0.0057	0.52	-0.0026	0.0057	0.65	0.0016	0.0057	0.77	-0.00098	0.0057	0.86	0.0082	0.0057	0.15	0.0065	0.0057	0.26	-0.00043	0.0057	0.94	0.0018	0.0057	0.76	-0.0057	0.0057	0.31	-0.02	0.0057	0.00033	0.065	0.011	1.3e-08	0.066	0.011	6.1e-09	-0.057	0.011	5.1e-07	0.32	0.9	3.3	3.8e-07	16	8.1e-05
	NUCB2_P80303_OID21448_v1_Oncology	Oncology	P80303	OID21448	NUCB2	0.1	0.0053	9.9e-82	0.1	0.0053	9.5e-83	0.0084	0.0053	0.11	0.0064	0.0053	0.23	0.002	0.0053	0.72	-0.019	0.0053	0.0003	-0.033	0.0053	1.1e-09	-0.0069	0.0053	0.2	0.011	0.0053	0.039	-0.013	0.0053	0.017	-0.0013	0.0053	0.8	0.0011	0.0053	0.83	-0.006	0.0053	0.26	0.0061	0.0053	0.26	0.0053	0.0053	0.32	-0.032	0.0053	2.4e-09	0.0027	0.0053	0.62	-0.018	0.0053	0.001	-0.0017	0.0053	0.75	0.00036	0.0053	0.95	-0.0018	0.0053	0.74	0.0076	0.0053	0.15	-0.068	0.0053	6.4e-37	-0.075	0.011	2.2e-12	-0.074	0.011	2.4e-12	0.13	0.011	1.2e-33	0.55	0.74	23	5.4e-90	12	0.0005
	CD5_P06127_OID21449_v1_Oncology	Oncology	P06127	OID21449	CD5	0.06	0.0053	1.1e-29	0.062	0.0053	5.4e-31	-0.0095	0.0053	0.074	0.011	0.0054	0.042	-0.015	0.0053	0.0048	0.014	0.0053	0.0074	0.016	0.0053	0.0023	-0.0013	0.0053	0.8	0.0017	0.0053	0.76	-0.0061	0.0053	0.25	-0.0058	0.0053	0.28	0.0058	0.0053	0.27	0.011	0.0053	0.035	-0.0092	0.0053	0.086	-0.0065	0.0053	0.22	-0.002	0.0053	0.7	-0.0088	0.0053	0.1	-0.005	0.0053	0.35	-0.0079	0.0053	0.14	-0.0049	0.0053	0.36	-0.0015	0.0053	0.78	0.0018	0.0053	0.73	0.051	0.0053	2.4e-21	-0.084	0.011	1.6e-15	-0.081	0.011	1e-14	-0.32	0.011	1.9e-194	0.71	0.61	13	2.4e-47	71	3.5e-17
	SPINK6_Q6UWN8_OID21450_v1_Oncology	Oncology	Q6UWN8	OID21450	SPINK6	0.17	0.0053	6.6e-230	0.17	0.0053	2.3e-226	-0.0082	0.0053	0.12	-0.0086	0.0053	0.11	0.00076	0.0053	0.89	0.00046	0.0053	0.93	-0.014	0.0053	0.0093	0.0013	0.0053	0.8	-0.0045	0.0053	0.4	-0.0047	0.0053	0.37	0.013	0.0053	0.015	0.0065	0.0053	0.22	0.0017	0.0053	0.75	0.0015	0.0053	0.77	0.0029	0.0053	0.59	-0.0086	0.0053	0.11	-0.0081	0.0053	0.13	-0.0092	0.0053	0.084	-0.00096	0.0053	0.86	-0.0019	0.0053	0.73	-0.0057	0.0053	0.29	0.011	0.0053	0.045	0.048	0.0053	2e-19	-0.11	0.01	1.4e-28	-0.11	0.01	8.6e-28	0.46	0.01	0	0.45	0.81	12	6.8e-42	35	3.1e-09
	EDA2R_Q9HAV5_OID21451_v1_Oncology	Oncology	Q9HAV5	OID21451	EDA2R	0.6	0.0043	0	0.6	0.0043	0	-0.015	0.0053	0.004	0.024	0.0053	1e-05	-0.013	0.0053	0.019	-0.0012	0.0053	0.82	-0.029	0.0053	5e-08	-0.008	0.0053	0.13	0.0021	0.0053	0.7	-0.013	0.0053	0.014	0.0042	0.0053	0.43	0.0051	0.0053	0.34	0.0069	0.0053	0.2	0.0026	0.0053	0.63	4e-05	0.0053	0.99	7e-05	0.0053	0.99	-0.0056	0.0053	0.29	-0.0043	0.0053	0.42	0.0077	0.0053	0.15	-0.0086	0.0053	0.11	-0.012	0.0053	0.029	-0.0021	0.0053	0.69	-0.025	0.0053	3.1e-06	0.085	0.0086	5.1e-23	0.084	0.0085	1.3e-22	0.046	0.011	1.6e-05	0.089	0.99	4.7	4.3e-12	29	6.3e-08
	LTA4H_P09960_OID21452_v1_Oncology	Oncology	P09960	OID21452	LTA4H	0.13	0.0053	5.1e-137	0.13	0.0053	2.5e-134	-0.0079	0.0053	0.14	-0.0035	0.0053	0.52	-0.015	0.0053	0.0047	0.0087	0.0053	0.1	-0.013	0.0053	0.014	-1e-05	0.0053	1	-0.006	0.0053	0.26	-0.0016	0.0053	0.76	0.022	0.0053	2.7e-05	0.0063	0.0053	0.24	0.014	0.0053	0.011	0.00038	0.0053	0.94	0.0084	0.0053	0.11	0.007	0.0053	0.19	0.0071	0.0053	0.18	0.0019	0.0053	0.72	-0.0015	0.0053	0.78	0.0098	0.0053	0.068	-0.008	0.0053	0.14	0.023	0.0053	2.3e-05	0.084	0.0053	1.5e-55	-0.085	0.011	8.9e-16	-0.081	0.011	1.6e-14	0.12	0.011	1.5e-27	0.16	0.98	31	6.6e-121	100	6.7e-24
	SORD_Q00796_OID21453_v1_Oncology	Oncology	Q00796	OID21453	SORD	0.052	0.0053	1.4e-22	0.05	0.0053	6.3e-21	-0.002	0.0054	0.7	0.0003	0.0054	0.96	0.0055	0.0054	0.31	0.0085	0.0053	0.11	0.0083	0.0054	0.12	-0.0099	0.0053	0.065	0.0025	0.0054	0.64	0.0026	0.0053	0.62	0.00025	0.0054	0.96	0.0031	0.0054	0.56	-0.00093	0.0054	0.86	0.0034	0.0054	0.52	0.012	0.0054	0.029	-0.0051	0.0054	0.34	-0.0098	0.0053	0.067	-0.015	0.0054	0.0038	-0.0053	0.0053	0.32	-0.0031	0.0054	0.57	0.0041	0.0054	0.44	-0.0017	0.0054	0.75	-0.066	0.0053	5.1e-35	-0.2	0.01	3.6e-82	-0.2	0.01	3.6e-80	0.35	0.011	1.6e-239	1.7	0.13	14	2.2e-51	3.6	0.057
	LEFTY2_O00292_OID21454_v1_Oncology	Oncology	O00292	OID21454	LEFTY2	0.19	0.0052	8.8e-284	0.19	0.0052	8e-281	0.0032	0.0053	0.55	0.0036	0.0054	0.5	-0.0066	0.0053	0.22	-0.02	0.0053	0.00015	-0.035	0.0053	4.6e-11	-0.0041	0.0053	0.44	0.0018	0.0053	0.74	-0.014	0.0053	0.0068	-0.0088	0.0053	0.099	0.00045	0.0053	0.93	0.00014	0.0053	0.98	0.012	0.0053	0.019	0.012	0.0053	0.022	0.018	0.0053	0.00093	-0.011	0.0053	0.049	0.002	0.0053	0.71	-0.00092	0.0053	0.86	0.00081	0.0053	0.88	0.0024	0.0053	0.65	-0.013	0.0053	0.015	-0.0057	0.0053	0.28	0.06	0.01	2.1e-09	0.059	0.01	4.8e-09	-0.57	0.01	0	1.3	0.24	2.6	0.0001	18	2.8e-05
	HDGF_P51858_OID21455_v1_Oncology	Oncology	P51858	OID21455	HDGF	0.0025	0.0053	0.64	0.0029	0.0053	0.58	0.0084	0.0054	0.12	0.01	0.0054	0.054	0.0048	0.0054	0.37	-0.021	0.0053	0.00012	-0.02	0.0053	0.00015	0.0061	0.0053	0.25	0.008	0.0053	0.13	0.0064	0.0053	0.23	0.0017	0.0053	0.75	-0.016	0.0053	0.0025	-0.038	0.0053	1.4e-12	0.02	0.0053	0.00015	0.012	0.0053	0.025	-0.02	0.0053	0.00016	0.0057	0.0053	0.28	-0.0011	0.0053	0.84	0.0023	0.0053	0.67	-0.0038	0.0053	0.48	-0.0026	0.0053	0.62	0.0018	0.0053	0.73	-0.083	0.0053	1.7e-54	-0.038	0.011	0.00035	-0.037	0.011	0.0005	0.13	0.011	2.2e-36	0.69	0.63	24	3.4e-92	0.56	0.45
	CRISP2_P16562_OID21456_v1_Oncology	Oncology	P16562	OID21456	CRISP2	0.013	0.0053	0.019	0.014	0.0053	0.0092	0.006	0.0053	0.26	-0.0055	0.0053	0.3	0.0054	0.0053	0.31	-0.036	0.0053	1.5e-11	-0.045	0.0053	2.9e-17	0.0013	0.0053	0.8	0.0039	0.0053	0.46	-0.0086	0.0053	0.11	0.0033	0.0053	0.54	0.0053	0.0053	0.32	-0.009	0.0053	0.091	0.0057	0.0053	0.29	0.0083	0.0053	0.12	-0.012	0.0053	0.021	-0.0071	0.0053	0.18	-0.0019	0.0053	0.73	-0.021	0.0053	0.0001	0.0062	0.0053	0.25	-0.0016	0.0053	0.77	0.0035	0.0053	0.51	-0.028	0.0053	2.2e-07	0.016	0.0092	0.082	0.017	0.0092	0.06	1	0.0093	0	1.4	0.22	4.2	4.3e-10	0.65	0.42
	GFRA1_P56159_OID21457_v1_Oncology	Oncology	P56159	OID21457	GFRA1	0.26	0.0051	0	0.26	0.0051	0	-0.011	0.0053	0.044	0.014	0.0054	0.0098	-0.011	0.0053	0.04	0.0071	0.0053	0.18	-0.0062	0.0053	0.25	-0.0068	0.0053	0.21	0.0048	0.0053	0.37	-0.0013	0.0053	0.8	-0.017	0.0053	0.0016	-0.0029	0.0053	0.59	-0.011	0.0053	0.043	0.0059	0.0053	0.27	-0.0021	0.0053	0.69	-0.014	0.0053	0.009	-0.012	0.0053	0.023	-0.021	0.0053	7.6e-05	-0.0055	0.0053	0.3	-0.0038	0.0053	0.48	-0.0044	0.0053	0.41	-0.00039	0.0053	0.94	0.012	0.0053	0.031	-0.22	0.01	5.3e-106	-0.22	0.01	1.1e-101	-0.14	0.011	7e-38	0.8	0.55	5.6	1.8e-15	30	4.1e-08
	NCS1_P62166_OID21458_v1_Oncology	Oncology	P62166	OID21458	NCS1	0.33	0.005	0	0.32	0.005	0	-0.014	0.0053	0.0085	0.0063	0.0053	0.24	-0.012	0.0053	0.025	-0.00035	0.0053	0.95	-0.036	0.0053	1.5e-11	-0.0066	0.0053	0.21	-0.0039	0.0053	0.46	-0.015	0.0053	0.0042	-0.0048	0.0053	0.37	0.006	0.0053	0.26	0.0021	0.0053	0.69	0.0095	0.0053	0.076	0.0014	0.0053	0.8	0.0079	0.0053	0.14	-0.0066	0.0053	0.22	-0.0078	0.0053	0.14	-0.00055	0.0053	0.92	-0.00083	0.0053	0.88	0.0077	0.0053	0.15	0.005	0.0053	0.35	-0.018	0.0053	0.001	-0.22	0.0097	1.6e-116	-0.22	0.0097	1.4e-108	0.5	0.01	0	0.98	0.43	6.1	3.6e-17	0.68	0.41
	HAGH_Q16775_OID21459_v1_Oncology	Oncology	Q16775	OID21459	HAGH	0.043	0.0053	1.5e-15	0.043	0.0053	5.4e-16	0.0012	0.0053	0.82	-0.002	0.0054	0.71	0.0058	0.0054	0.28	-0.0023	0.0053	0.67	0.012	0.0053	0.028	-0.0011	0.0053	0.84	0.0031	0.0053	0.56	0.0042	0.0053	0.43	-0.028	0.0053	1e-07	0.0013	0.0053	0.81	-0.0089	0.0053	0.094	0.013	0.0053	0.019	0.0037	0.0053	0.49	-0.034	0.0053	3.1e-10	0.00075	0.0053	0.89	-0.018	0.0053	0.00067	-0.00079	0.0053	0.88	-0.034	0.0053	1.1e-10	0.007	0.0053	0.19	-0.02	0.0053	0.00014	-0.17	0.0053	1.6e-236	-0.056	0.01	1e-07	-0.055	0.01	1.3e-07	0.44	0.01	0	0.89	0.48	140	0	14	0.0002
	DSG3_P32926_OID21460_v1_Oncology	Oncology	P32926	OID21460	DSG3	-0.12	0.0053	9.6e-117	-0.12	0.0053	1.2e-113	-0.013	0.0053	0.013	-0.00082	0.0054	0.88	0.00038	0.0054	0.94	0.026	0.0053	1.2e-06	0.048	0.0053	5e-19	0.0035	0.0053	0.51	3e-06	0.0053	1	0.0066	0.0053	0.22	-0.019	0.0054	0.00042	-0.0058	0.0053	0.28	-0.0034	0.0053	0.53	-0.00053	0.0053	0.92	-0.0014	0.0053	0.79	-0.0078	0.0054	0.15	-0.0041	0.0053	0.44	-0.0097	0.0054	0.07	-0.015	0.0053	0.0039	0.0079	0.0054	0.14	0.0026	0.0053	0.63	-0.00082	0.0053	0.88	-0.0066	0.0053	0.21	-0.025	0.01	0.013	-0.023	0.01	0.022	0.62	0.01	0	0.16	0.98	5.1	1.5e-13	0.045	0.83
	SMOC1_Q9H4F8_OID21461_v1_Oncology	Oncology	Q9H4F8	OID21461	SMOC1	0.31	0.0051	0	0.31	0.0051	0	-0.0099	0.0053	0.063	0.011	0.0053	0.034	-0.0084	0.0053	0.12	-0.0021	0.0053	0.7	-0.026	0.0053	1.3e-06	-0.0045	0.0053	0.39	0.0033	0.0053	0.54	-0.016	0.0053	0.0028	-0.0039	0.0053	0.46	0.0084	0.0053	0.11	0.0039	0.0053	0.46	0.0016	0.0053	0.76	0.0075	0.0053	0.16	-0.0067	0.0053	0.21	-0.0042	0.0053	0.44	-0.0068	0.0053	0.2	0.0066	0.0053	0.22	-0.011	0.0053	0.045	-0.0037	0.0053	0.48	-0.00047	0.0053	0.93	-0.0035	0.0053	0.52	-0.22	0.01	3e-108	-0.22	0.01	1.4e-104	0.3	0.011	4.6e-173	0.54	0.75	7.6	1.9e-23	17	4e-05
	WFDC12_Q8WWY7_OID21462_v1_Oncology	Oncology	Q8WWY7	OID21462	WFDC12	0.084	0.0053	1.3e-55	0.085	0.0053	2.4e-57	-0.012	0.0053	0.025	0.0071	0.0054	0.18	0.0063	0.0053	0.24	0.017	0.0053	0.0019	0.012	0.0053	0.024	-0.017	0.0053	0.0018	-0.0069	0.0053	0.2	-0.0052	0.0053	0.33	-0.0029	0.0053	0.59	0.0095	0.0053	0.074	0.0026	0.0053	0.63	-0.0024	0.0053	0.65	-0.0061	0.0053	0.25	-0.0056	0.0053	0.29	0.0022	0.0053	0.68	-0.0057	0.0053	0.29	-0.0069	0.0053	0.2	-0.0023	0.0053	0.67	0.0026	0.0053	0.62	0.0098	0.0053	0.066	-0.0048	0.0053	0.37	0.025	0.0097	0.0097	0.025	0.0097	0.01	0.83	0.0098	0	0.62	0.69	3.5	1.4e-07	37	1.3e-09
	ANGPT2_O15123_OID21463_v1_Oncology	Oncology	O15123	OID21463	ANGPT2	0.13	0.0053	1e-127	0.13	0.0053	1.2e-133	-0.0025	0.0053	0.64	-0.0018	0.0053	0.73	0.0023	0.0053	0.66	0.0054	0.0053	0.31	0.0043	0.0053	0.42	-0.0036	0.0053	0.5	-0.0017	0.0053	0.76	0.012	0.0053	0.027	0.0076	0.0053	0.15	-0.0086	0.0053	0.11	-0.00053	0.0053	0.92	0.0012	0.0053	0.82	-0.00057	0.0053	0.91	0.00014	0.0053	0.98	-0.0076	0.0053	0.15	-0.015	0.0053	0.0048	0.0021	0.0053	0.69	-0.0031	0.0053	0.56	-0.0066	0.0053	0.22	0.0025	0.0053	0.63	-0.014	0.0053	0.0077	0.063	0.011	2.4e-09	0.06	0.011	1.1e-08	-0.22	0.011	2.2e-96	0.68	0.64	2.3	0.00061	51	1e-12
	WIF1_Q9Y5W5_OID21464_v1_Oncology	Oncology	Q9Y5W5	OID21464	WIF1	-0.006	0.0053	0.26	-0.0063	0.0053	0.24	0.0054	0.0053	0.31	-0.012	0.0053	0.02	-0.0078	0.0053	0.14	-0.0062	0.0053	0.25	0.0012	0.0053	0.83	0.016	0.0053	0.0024	-0.0053	0.0053	0.32	0.0095	0.0053	0.075	0.00057	0.0053	0.91	-0.013	0.0053	0.018	-0.0095	0.0053	0.075	0.0091	0.0053	0.088	-0.0013	0.0053	0.81	-0.016	0.0053	0.0022	-0.0064	0.0053	0.23	-0.015	0.0053	0.0052	0.0028	0.0053	0.59	-0.01	0.0053	0.061	0.0022	0.0053	0.67	-0.011	0.0053	0.033	-0.038	0.0053	1.6e-12	-0.18	0.01	4.9e-67	-0.18	0.01	1.4e-64	-0.37	0.011	7.6e-271	0.29	0.92	9	9.2e-29	0.11	0.74
	HBEGF_Q99075_OID21465_v1_Oncology	Oncology	Q99075	OID21465	HBEGF	-0.00062	0.0053	0.91	-0.0012	0.0053	0.82	0.0032	0.0053	0.56	0.0057	0.0054	0.29	0.0038	0.0054	0.48	-0.0091	0.0053	0.09	-0.014	0.0053	0.0088	-0.0063	0.0053	0.24	0.0036	0.0053	0.5	-0.018	0.0053	0.0011	0.0053	0.0053	0.33	0.0085	0.0053	0.11	-0.0024	0.0053	0.65	0.0014	0.0053	0.8	0.0067	0.0053	0.21	-0.015	0.0053	0.0062	-0.0013	0.0053	0.81	-0.012	0.0053	0.03	0.0022	0.0053	0.68	-0.001	0.0053	0.85	0.0024	0.0053	0.65	0.0019	0.0053	0.72	0.031	0.0053	4.4e-09	-0.085	0.011	2e-15	-0.086	0.011	6.5e-16	0.1	0.011	2.4e-21	0.93	0.46	8.6	2.1e-27	3.4	0.064
	CCL8_P80075_OID21466_v1_Oncology	Oncology	P80075	OID21466	CCL8	0.13	0.0053	1.7e-124	0.12	0.0053	3.4e-121	-0.011	0.0053	0.037	0.0047	0.0054	0.38	-0.0097	0.0054	0.069	0.0096	0.0053	0.072	0.0049	0.0053	0.36	-0.0076	0.0053	0.16	0.0044	0.0053	0.41	-0.008	0.0053	0.14	0.011	0.0053	0.044	0.013	0.0053	0.017	0.01	0.0053	0.061	-0.0019	0.0053	0.72	-0.0053	0.0053	0.32	0.005	0.0053	0.35	-0.0011	0.0053	0.84	-0.0011	0.0053	0.83	-6.2e-05	0.0053	0.99	-0.00055	0.0053	0.92	-0.0076	0.0053	0.16	0.003	0.0053	0.57	0.019	0.0053	0.00035	-0.12	0.011	4.5e-28	-0.12	0.011	5.1e-28	-0.002	0.011	0.85	0.7	0.62	2.9	1.1e-05	14	0.00016
	ADM_P35318_OID21467_v1_Oncology	Oncology	P35318	OID21467	ADM	0.35	0.005	0	0.35	0.005	0	-0.023	0.0053	2.1e-05	0.021	0.0053	8.1e-05	-0.0066	0.0053	0.22	0.02	0.0053	0.00018	0.00087	0.0053	0.87	-0.01	0.0053	0.058	0.0012	0.0053	0.82	-0.011	0.0053	0.04	0.0064	0.0053	0.23	0.0056	0.0053	0.3	0.015	0.0053	0.0053	-0.0002	0.0053	0.97	0.0056	0.0053	0.29	0.0062	0.0053	0.25	-0.0009	0.0053	0.87	-0.0052	0.0053	0.33	0.0044	0.0053	0.41	-0.017	0.0053	0.002	-0.00032	0.0053	0.95	0.0073	0.0053	0.17	0.014	0.0053	0.0085	-0.029	0.01	0.0037	-0.029	0.01	0.0035	-0.00021	0.011	0.98	0.38	0.86	4.9	6.1e-13	90	3e-21
	IDUA_P35475_OID21468_v1_Oncology	Oncology	P35475	OID21468	IDUA	0.07	0.0053	2.4e-39	0.07	0.0053	6.1e-40	0.0053	0.0053	0.32	0.0075	0.0053	0.16	0.0017	0.0053	0.75	-0.008	0.0053	0.14	-0.018	0.0053	0.0007	-0.0028	0.0053	0.6	0.01	0.0053	0.051	-0.0048	0.0053	0.37	-0.0015	0.0053	0.78	0.0031	0.0053	0.56	-0.00024	0.0053	0.96	0.0082	0.0053	0.13	0.0062	0.0053	0.24	-0.0039	0.0053	0.47	0.0016	0.0053	0.77	-0.016	0.0053	0.002	-0.0014	0.0053	0.79	-0.0028	0.0053	0.6	-0.0094	0.0053	0.078	0.019	0.0053	0.00036	-0.013	0.0053	0.015	0.018	0.011	0.097	0.016	0.011	0.14	-0.1	0.011	8.5e-22	0.71	0.62	4.6	8.1e-12	19	1.5e-05
	CD300LF_Q8TDQ1_OID21469_v1_Oncology	Oncology	Q8TDQ1	OID21469	CD300LF	0.11	0.0053	6.6e-99	0.11	0.0053	2.3e-102	-0.0055	0.0053	0.31	0.013	0.0053	0.013	0.0031	0.0053	0.56	-0.0079	0.0053	0.14	-0.0054	0.0053	0.31	-0.014	0.0053	0.0077	0.0053	0.0053	0.32	-0.0092	0.0053	0.083	-0.007	0.0053	0.19	0.0099	0.0053	0.064	0.0074	0.0053	0.17	-0.013	0.0053	0.017	-0.0013	0.0053	0.8	-0.0062	0.0053	0.25	-0.0085	0.0053	0.11	-0.011	0.0053	0.037	-0.0034	0.0053	0.52	-0.0078	0.0053	0.15	0.0071	0.0053	0.18	0.0013	0.0053	0.8	-0.026	0.0053	9e-07	-0.02	0.011	0.061	-0.019	0.011	0.068	0.084	0.011	5e-15	0.92	0.47	3.6	5.3e-08	24	8.3e-07
	CDC37_Q16543_OID21470_v1_Oncology	Oncology	Q16543	OID21470	CDC37	-0.013	0.0053	0.012	-0.013	0.0053	0.012	0.018	0.0053	0.001	-0.0052	0.0053	0.33	0.0082	0.0054	0.13	-0.026	0.0053	8.2e-07	-0.023	0.0053	1.4e-05	0.0004	0.0053	0.94	0.011	0.0053	0.044	0.0027	0.0053	0.62	0.0039	0.0054	0.47	-0.016	0.0054	0.003	-0.025	0.0053	3.3e-06	0.011	0.0053	0.034	0.00048	0.0053	0.93	-0.035	0.0053	3.3e-11	0.0045	0.0054	0.4	-0.011	0.0054	0.032	0.0018	0.0053	0.73	0.014	0.0053	0.0082	0.0049	0.0054	0.36	-0.00022	0.0053	0.97	-0.13	0.0053	1.5e-123	-0.061	0.011	1.1e-08	-0.06	0.011	2.5e-08	-0.0065	0.011	0.55	1.8	0.12	53	5.1e-219	0.038	0.85
	HTRA2_O43464_OID21471_v1_Oncology	Oncology	O43464	OID21471	HTRA2	0.007	0.0053	0.19	0.0061	0.0053	0.26	0.014	0.0053	0.0092	-0.0056	0.0053	0.29	0.0078	0.0054	0.14	-0.022	0.0053	3.5e-05	-0.021	0.0053	6.8e-05	-0.0032	0.0053	0.55	0.0089	0.0053	0.097	-0.0028	0.0053	0.6	0.014	0.0054	0.0088	-0.0097	0.0054	0.071	-0.014	0.0053	0.0072	0.0046	0.0053	0.39	-0.0007	0.0053	0.9	-0.034	0.0053	3.5e-10	0.0045	0.0054	0.4	-0.013	0.0054	0.019	-0.0027	0.0053	0.62	0.018	0.0053	0.0006	0.0064	0.0054	0.23	0.0051	0.0053	0.34	-0.11	0.0053	5.4e-99	-0.12	0.011	9e-29	-0.12	0.011	8.7e-28	0.12	0.011	7.9e-30	0.52	0.76	44	1.1e-177	0.21	0.64
	CD33_P20138_OID21472_v1_Oncology	Oncology	P20138	OID21472	CD33	0.058	0.0053	2.7e-27	0.058	0.0053	3.1e-27	-0.0026	0.0053	0.62	6e-05	0.0053	0.99	0.0007	0.0054	0.9	0.0065	0.0053	0.22	0.01	0.0053	0.057	-0.0012	0.0053	0.82	0.007	0.0053	0.19	-0.00018	0.0053	0.97	-0.0013	0.0054	0.8	0.0025	0.0054	0.64	0.01	0.0053	0.06	-0.0043	0.0053	0.42	-0.0073	0.0053	0.17	-0.0015	0.0053	0.78	-0.0047	0.0054	0.38	0.0029	0.0054	0.59	-0.0087	0.0053	0.1	0.0072	0.0053	0.18	-0.0092	0.0054	0.085	0.0026	0.0053	0.62	-3.9e-05	0.0053	0.99	-0.029	0.011	0.0068	-0.028	0.011	0.0078	-0.094	0.011	1.5e-18	0.84	0.52	1.6	0.041	4.3	0.037
	PLA2G15_Q8NCC3_OID21473_v1_Oncology	Oncology	Q8NCC3	OID21473	PLA2G15	0.093	0.0053	3.3e-68	0.094	0.0053	1.6e-69	-0.013	0.0053	0.016	0.0054	0.0053	0.31	-0.0046	0.0054	0.39	0.016	0.0053	0.0028	0.019	0.0053	0.0005	-0.0078	0.0053	0.15	0.0096	0.0053	0.072	0.0046	0.0053	0.39	-0.012	0.0054	0.024	-0.0074	0.0054	0.17	-0.0044	0.0053	0.41	0.0092	0.0053	0.087	-0.0016	0.0053	0.77	-0.0027	0.0053	0.61	-0.0091	0.0053	0.087	-0.018	0.0054	0.00094	-0.006	0.0053	0.26	-0.0041	0.0053	0.45	-0.0034	0.0054	0.52	0.019	0.0053	0.00046	-0.0087	0.0053	0.11	0.039	0.011	0.00029	0.036	0.011	0.00071	0.095	0.011	5.9e-19	1.4	0.21	4.1	1.1e-09	64	1.2e-15
	DCBLD2_Q96PD2_OID21474_v1_Oncology	Oncology	Q96PD2	OID21474	DCBLD2	0.27	0.0052	0	0.27	0.0051	0	0.0016	0.0053	0.76	0.011	0.0053	0.038	-0.011	0.0054	0.036	0.00021	0.0053	0.97	-0.021	0.0053	0.00012	-0.014	0.0053	0.0089	0.0045	0.0053	0.4	-0.022	0.0053	4.2e-05	0.0049	0.0054	0.36	0.0083	0.0054	0.12	0.0091	0.0053	0.09	-0.0027	0.0053	0.61	0.00052	0.0053	0.92	0.00031	0.0053	0.95	-0.008	0.0053	0.14	-0.0021	0.0054	0.69	0.0035	0.0053	0.51	-0.011	0.0053	0.041	0.0033	0.0054	0.54	-0.0065	0.0053	0.23	-0.026	0.0053	1.1e-06	0.054	0.01	1.5e-07	0.054	0.01	1.2e-07	-0.15	0.011	1.5e-44	0.89	0.49	5.2	6.9e-14	0.82	0.36
	PPP1R12A_O14974_OID21475_v1_Oncology	Oncology	O14974	OID21475	PPP1R12A	0.0093	0.0053	0.081	0.0089	0.0053	0.096	0.016	0.0053	0.0032	-0.0017	0.0053	0.76	0.0058	0.0054	0.28	-0.029	0.0053	7.5e-08	-0.03	0.0053	2.5e-08	-0.0025	0.0053	0.64	0.011	0.0053	0.04	-0.003	0.0053	0.58	0.004	0.0054	0.45	-0.013	0.0054	0.012	-0.02	0.0053	0.00023	0.0094	0.0053	0.078	0.0021	0.0053	0.7	-0.036	0.0053	2.3e-11	0.002	0.0054	0.72	-0.011	0.0054	0.045	0.0011	0.0053	0.83	0.024	0.0053	8.3e-06	0.0068	0.0054	0.2	0.0073	0.0053	0.17	-0.13	0.0053	2.2e-129	-0.082	0.011	1.9e-14	-0.081	0.011	4.8e-14	0.003	0.011	0.78	1	0.39	48	2.1e-196	0.08	0.78
	ATOX1_O00244_OID21476_v1_Oncology	Oncology	O00244	OID21476	ATOX1	0.056	0.0053	1.8e-25	0.055	0.0053	5e-25	0.0079	0.0053	0.14	-0.006	0.0053	0.26	0.0074	0.0054	0.17	-0.015	0.0053	0.0049	-0.014	0.0053	0.0069	-0.0024	0.0053	0.65	0.012	0.0053	0.025	-0.0012	0.0053	0.82	-0.0012	0.0054	0.82	-0.012	0.0054	0.026	-0.014	0.0053	0.0083	0.0084	0.0053	0.12	-0.0013	0.0053	0.8	-0.029	0.0053	5.3e-08	0.003	0.0054	0.57	-0.01	0.0054	0.06	0.0077	0.0053	0.15	0.0079	0.0053	0.14	-0.00095	0.0054	0.86	0.0043	0.0053	0.42	-0.071	0.0053	1.5e-40	-0.08	0.011	9.5e-14	-0.078	0.011	3.6e-13	-0.051	0.011	2.3e-06	0.9	0.48	30	1.3e-116	4.6	0.032
	TJAP1_Q5JTD0_OID21477_v1_Oncology	Oncology	Q5JTD0	OID21477	TJAP1	0.0058	0.0053	0.28	0.0053	0.0053	0.32	0.023	0.0053	2.4e-05	-0.0062	0.0053	0.24	0.0092	0.0054	0.086	-0.04	0.0053	6e-14	-0.041	0.0053	1.3e-14	-0.00059	0.0053	0.91	0.014	0.0053	0.011	-0.0012	0.0053	0.82	0.0041	0.0054	0.44	-0.019	0.0054	0.00029	-0.028	0.0053	2.3e-07	0.0073	0.0053	0.17	-0.0044	0.0053	0.41	-0.044	0.0053	1.8e-16	0.0015	0.0054	0.78	-0.014	0.0054	0.011	0.0019	0.0053	0.72	0.029	0.0053	4.3e-08	0.0063	0.0054	0.24	0.0045	0.0053	0.4	-0.2	0.0052	0	-0.099	0.011	1.7e-20	-0.098	0.011	6e-20	0.11	0.011	9.5e-26	1.6	0.15	98	0	1.2	0.27
	FGFR2_P21802_OID21478_v1_Oncology	Oncology	P21802	OID21478	FGFR2	0.21	0.0052	0	0.21	0.0052	0	-0.025	0.0053	3.3e-06	0.012	0.0053	0.025	-0.015	0.0054	0.0041	0.026	0.0053	1.2e-06	0.0076	0.0053	0.16	-0.016	0.0053	0.0035	0.0033	0.0053	0.54	-0.013	0.0053	0.017	-0.005	0.0054	0.35	0.0097	0.0054	0.071	0.015	0.0053	0.0064	-0.0057	0.0053	0.29	0.0065	0.0053	0.23	-0.0079	0.0053	0.14	-0.0046	0.0054	0.39	-0.01	0.0054	0.059	0.0011	0.0053	0.83	-0.009	0.0053	0.093	0.0047	0.0054	0.37	0.014	0.0053	0.0078	0.0037	0.0053	0.49	-0.26	0.01	5.1e-145	-0.26	0.01	5.7e-141	0.44	0.01	0	0.94	0.45	6.5	1e-18	43	4.9e-11
	CPXM1_Q96SM3_OID21479_v1_Oncology	Oncology	Q96SM3	OID21479	CPXM1	0.062	0.0053	4.2e-31	0.061	0.0053	1.7e-30	-0.0091	0.0053	0.09	0.0075	0.0053	0.16	-0.0076	0.0054	0.16	0.0098	0.0053	0.067	0.0081	0.0053	0.13	-0.0061	0.0053	0.25	0.01	0.0053	0.062	-0.011	0.0053	0.042	0.0072	0.0054	0.18	-0.0014	0.0054	0.79	0.00051	0.0053	0.92	0.00012	0.0053	0.98	-0.0045	0.0053	0.4	-0.0077	0.0053	0.15	-0.0034	0.0054	0.52	-0.0047	0.0054	0.38	-0.002	0.0053	0.71	-0.0017	0.0053	0.75	0.0071	0.0054	0.18	0.0019	0.0053	0.72	0.026	0.0053	1.1e-06	-0.032	0.011	0.0025	-0.033	0.011	0.0023	-0.072	0.011	2.7e-11	0.42	0.84	4.6	1.4e-11	14	0.00017
	DCXR_Q7Z4W1_OID21480_v1_Oncology	Oncology	Q7Z4W1	OID21480	DCXR	0.073	0.0053	1.1e-42	0.07	0.0053	1.2e-39	-0.0095	0.0053	0.077	0.0027	0.0053	0.61	0.0043	0.0054	0.42	0.0039	0.0053	0.46	0.0026	0.0053	0.63	-0.0081	0.0053	0.13	0.0013	0.0053	0.81	-0.0027	0.0053	0.62	0.0042	0.0054	0.43	0.001	0.0054	0.85	0.006	0.0053	0.26	0.0023	0.0053	0.67	0.006	0.0053	0.27	-0.0081	0.0053	0.13	-0.0055	0.0054	0.31	-0.0055	0.0054	0.3	-0.0088	0.0053	0.1	-0.005	0.0053	0.35	-0.0036	0.0054	0.51	0.0038	0.0053	0.47	-0.028	0.0053	1.7e-07	-0.23	0.01	3.1e-112	-0.22	0.01	9.8e-108	0.63	0.01	0	0.96	0.44	4.6	1.2e-11	11	0.00081
	C4BPB_P20851_OID21481_v1_Oncology	Oncology	P20851	OID21481	C4BPB	0.13	0.0053	8.6e-138	0.13	0.0053	4.7e-134	2.1e-05	0.0053	1	0.0035	0.0053	0.51	-0.0072	0.0054	0.18	-0.021	0.0053	7.6e-05	-0.046	0.0053	9.6e-18	0.0012	0.0053	0.83	-0.0037	0.0053	0.49	-0.018	0.0053	0.00091	0.00013	0.0054	0.98	0.0029	0.0054	0.59	0.0046	0.0053	0.39	-0.01	0.0053	0.053	0.0045	0.0053	0.4	-0.006	0.0053	0.26	0.0014	0.0054	0.8	-0.00035	0.0054	0.95	0.0018	0.0053	0.73	-0.0097	0.0053	0.07	-0.0019	0.0054	0.72	-0.0026	0.0053	0.63	-0.0042	0.0053	0.43	-0.24	0.01	1e-114	-0.23	0.01	2.2e-112	-0.37	0.011	2.1e-271	0.67	0.65	5	3.9e-13	0.48	0.49
	TNFRSF12A_Q9NP84_OID21482_v1_Oncology	Oncology	Q9NP84	OID21482	TNFRSF12A	0.31	0.0051	0	0.31	0.0051	0	-0.014	0.0053	0.0069	0.016	0.0053	0.0034	-0.0066	0.0054	0.21	0.0089	0.0053	0.095	-0.011	0.0053	0.032	-0.0098	0.0053	0.068	-0.00017	0.0053	0.97	-0.0088	0.0053	0.1	0.012	0.0054	0.022	0.0053	0.0054	0.33	0.0071	0.0053	0.18	0.0063	0.0053	0.24	0.0091	0.0053	0.09	0.0093	0.0053	0.082	-0.0033	0.0054	0.53	-0.0046	0.0054	0.39	-0.0024	0.0053	0.66	-0.0025	0.0053	0.65	0.0027	0.0054	0.61	0.008	0.0053	0.14	0.0039	0.0053	0.46	-0.18	0.01	3.3e-68	-0.17	0.01	6.7e-67	0.31	0.011	4.4e-186	0.25	0.94	2.5	0.00022	28	1.1e-07
	CD1C_P29017_OID21483_v1_Oncology	Oncology	P29017	OID21483	CD1C	-0.16	0.0053	8.8e-209	-0.17	0.0053	1.6e-213	-0.0063	0.0053	0.24	-0.0062	0.0053	0.24	-0.0055	0.0054	0.3	0.0071	0.0053	0.19	0.015	0.0053	0.006	0.012	0.0053	0.022	-0.0046	0.0053	0.38	0.01	0.0053	0.054	0.0037	0.0054	0.49	-0.016	0.0054	0.0024	-0.0066	0.0053	0.22	1.7e-05	0.0053	1	-0.0024	0.0053	0.65	-0.01	0.0053	0.056	-0.0063	0.0054	0.24	-0.0039	0.0054	0.46	-0.0067	0.0053	0.21	0.01	0.0053	0.058	0.01	0.0054	0.059	0.0042	0.0053	0.44	-0.0094	0.0053	0.08	-0.097	0.01	2e-20	-0.094	0.01	1.7e-19	-0.28	0.011	1.3e-150	0.65	0.66	1.7	0.02	9	0.0027
	L1CAM_P32004_OID21484_v1_Oncology	Oncology	P32004	OID21484	L1CAM	0.17	0.0053	6.4e-224	0.17	0.0053	2.3e-218	-0.013	0.0053	0.018	0.0015	0.0053	0.77	-0.007	0.0054	0.19	0.02	0.0053	0.00015	0.019	0.0053	0.00036	-0.003	0.0053	0.58	0.0083	0.0053	0.12	-0.0093	0.0053	0.083	0.02	0.0053	0.00018	-0.0036	0.0054	0.5	0.016	0.0053	0.0027	-0.0053	0.0053	0.32	0.0077	0.0053	0.15	0.012	0.0053	0.023	5.4e-05	0.0054	0.99	0.013	0.0054	0.019	-0.0067	0.0053	0.21	0.011	0.0053	0.048	-0.005	0.0054	0.35	0.0057	0.0053	0.28	-0.022	0.0053	3.5e-05	-0.11	0.01	7.6e-28	-0.11	0.01	1.2e-26	0.23	0.011	7.3e-101	0.52	0.76	3.6	3.6e-08	30	4.6e-08
	FOLR3_P41439_OID21485_v1_Oncology	Oncology	P41439	OID21485	FOLR3	0.024	0.0053	9.1e-06	0.024	0.0053	1e-05	-0.0024	0.0053	0.65	-0.004	0.0053	0.45	-0.013	0.0054	0.019	0.011	0.0054	0.04	0.0052	0.0054	0.34	0.0073	0.0053	0.17	-0.0064	0.0054	0.23	-0.0082	0.0053	0.12	-0.0055	0.0054	0.3	0.0054	0.0054	0.31	-0.0028	0.0054	0.6	-4.9e-05	0.0054	0.99	0.0011	0.0054	0.84	-0.015	0.0054	0.0043	-0.0052	0.0054	0.34	-0.0023	0.0054	0.67	0.0021	0.0054	0.69	-0.0082	0.0054	0.13	-0.00023	0.0054	0.97	-0.0049	0.0054	0.36	-0.0088	0.0054	0.098	0.00033	0.011	0.98	-0.001	0.011	0.92	-0.052	0.011	1.2e-06	0.43	0.83	1.3	0.17	0.41	0.52
	NBL1_P41271_OID21486_v1_Oncology	Oncology	P41271	OID21486	NBL1	0.21	0.0052	0	0.21	0.0052	0	-0.0034	0.0053	0.52	0.0076	0.0053	0.15	-0.0024	0.0054	0.65	-0.0031	0.0053	0.56	-0.017	0.0053	0.0012	-0.00085	0.0053	0.87	0.00092	0.0053	0.86	-0.0043	0.0053	0.42	0.0026	0.0054	0.63	-0.0079	0.0054	0.14	-0.0089	0.0053	0.095	0.01	0.0053	0.061	0.011	0.0053	0.044	-0.0041	0.0053	0.44	-0.0096	0.0053	0.073	-0.01	0.0054	0.057	-0.005	0.0053	0.35	-0.0012	0.0053	0.83	0.0034	0.0054	0.53	0.004	0.0053	0.45	-0.0087	0.0053	0.11	0.12	0.01	4.4e-31	0.12	0.01	1.3e-30	0.15	0.011	3.5e-42	1.7	0.12	2.8	2.6e-05	18	2.3e-05
	PODXL2_Q9NZ53_OID21487_v1_Oncology	Oncology	Q9NZ53	OID21487	PODXL2	-0.11	0.0053	6.7e-96	-0.11	0.0053	3.5e-92	9.7e-05	0.0053	0.99	0.001	0.0053	0.85	-0.0041	0.0054	0.45	-0.0016	0.0053	0.76	0.0054	0.0053	0.31	0.0057	0.0053	0.28	-5.9e-05	0.0053	0.99	0.0045	0.0053	0.4	0.0054	0.0054	0.31	-0.0073	0.0054	0.17	0.00096	0.0053	0.86	-0.0058	0.0053	0.28	0.0048	0.0053	0.37	0.0019	0.0053	0.72	-0.01	0.0053	0.06	-0.003	0.0054	0.58	0.0016	0.0053	0.77	-0.015	0.0053	0.0046	0.0036	0.0054	0.5	-0.0055	0.0053	0.31	-0.0092	0.0053	0.086	-0.14	0.011	4.5e-42	-0.14	0.011	1.3e-40	-0.035	0.011	0.00097	0.22	0.95	1.4	0.085	29	7e-08
	SEZ6L_Q9BYH1_OID21488_v1_Oncology	Oncology	Q9BYH1	OID21488	SEZ6L	0.11	0.0053	4.2e-99	0.11	0.0053	7.9e-98	-0.0087	0.0053	0.11	-0.00013	0.0053	0.98	-0.0084	0.0054	0.11	0.0019	0.0053	0.72	0.014	0.0053	0.0087	0.0055	0.0053	0.3	0.0032	0.0053	0.54	-0.0092	0.0053	0.085	-0.0005	0.0054	0.92	-0.0082	0.0054	0.13	-0.00085	0.0053	0.87	0.0059	0.0053	0.27	-0.00064	0.0053	0.91	0.02	0.0053	0.00014	-0.0056	0.0054	0.3	0.012	0.0054	0.022	0.0048	0.0053	0.37	-0.0021	0.0053	0.69	-0.00026	0.0054	0.96	-0.00083	0.0053	0.88	0.0082	0.0053	0.12	-0.14	0.01	1.2e-43	-0.14	0.01	1.2e-40	-0.53	0.01	0	0.86	0.51	2.8	1.9e-05	25	5.8e-07
	MDK_P21741_OID21489_v1_Oncology	Oncology	P21741	OID21489	MDK	0.16	0.0053	1.1e-195	0.16	0.0053	1.5e-198	0.004	0.0053	0.45	0.0042	0.0053	0.44	-0.0031	0.0054	0.57	0.0065	0.0053	0.22	-0.00021	0.0053	0.97	-0.0032	0.0053	0.55	0.0021	0.0053	0.69	-0.0078	0.0053	0.15	0.012	0.0054	0.028	0.0065	0.0054	0.22	0.0081	0.0053	0.13	-0.00013	0.0053	0.98	-0.0042	0.0053	0.44	-0.011	0.0053	0.034	-0.00061	0.0054	0.91	-0.0036	0.0054	0.51	-0.0029	0.0053	0.59	0.0052	0.0053	0.34	0.0055	0.0054	0.3	0.01	0.0053	0.052	0.0011	0.0053	0.84	-0.0031	0.011	0.77	-0.0039	0.011	0.71	-0.018	0.011	0.1	0.99	0.42	8.8	5.1e-28	28	1.1e-07
	NECTIN4_Q96NY8_OID21490_v1_Oncology	Oncology	Q96NY8	OID21490	NECTIN4	0.086	0.0053	7.8e-58	0.089	0.0053	5.5e-63	-0.006	0.0053	0.26	0.0039	0.0053	0.47	0.0039	0.0054	0.47	0.017	0.0053	0.0013	0.025	0.0053	2.4e-06	0.007	0.0053	0.19	0.0008	0.0053	0.88	0.0047	0.0053	0.38	-0.0063	0.0054	0.24	-0.002	0.0054	0.71	0.0033	0.0053	0.54	-0.0017	0.0053	0.76	-0.0042	0.0053	0.43	-0.0079	0.0053	0.14	-0.0042	0.0054	0.43	-0.012	0.0054	0.03	-0.012	0.0053	0.023	-0.0024	0.0053	0.66	0.0035	0.0054	0.52	-0.0042	0.0053	0.43	-0.024	0.0053	9e-06	0.061	0.011	6.8e-09	0.063	0.011	2.7e-09	0.29	0.011	3.2e-157	0.96	0.44	5.1	2.4e-13	17	4.4e-05
	FLT4_P35916_OID21491_v1_Oncology	Oncology	P35916	OID21491	FLT4	0.077	0.0053	5.8e-47	0.076	0.0053	9.5e-46	-0.01	0.0053	0.053	0.00019	0.0053	0.97	-0.013	0.0054	0.016	0.039	0.0053	2e-13	0.04	0.0053	1.3e-13	-0.0012	0.0053	0.83	0.0028	0.0053	0.6	0.011	0.0053	0.043	-0.017	0.0054	0.0016	-0.0076	0.0054	0.16	-0.0059	0.0053	0.27	0.015	0.0053	0.0038	0.018	0.0053	0.00087	-0.0037	0.0053	0.49	0.0041	0.0054	0.44	-0.0083	0.0054	0.12	-0.0014	0.0053	0.8	0.004	0.0053	0.46	-0.0027	0.0054	0.61	0.022	0.0053	4e-05	-0.014	0.0053	0.01	-0.062	0.011	5e-09	-0.061	0.011	1e-08	-0.0029	0.011	0.79	1.3	0.27	2.8	2.1e-05	0.62	0.43
	MANSC1_Q9H8J5_OID21492_v1_Oncology	Oncology	Q9H8J5	OID21492	MANSC1	0.047	0.0053	1.8e-18	0.05	0.0053	1.1e-20	-0.0059	0.0053	0.27	0.0012	0.0053	0.83	-0.0079	0.0054	0.14	-0.0044	0.0053	0.41	-0.0047	0.0053	0.38	0.0045	0.0053	0.4	-0.00076	0.0053	0.89	0.0006	0.0053	0.91	-0.003	0.0054	0.57	-0.0059	0.0054	0.27	-0.014	0.0053	0.0088	0.0066	0.0053	0.22	0.0033	0.0053	0.54	-0.0031	0.0053	0.56	-0.0047	0.0054	0.38	-0.0092	0.0054	0.086	0.0028	0.0053	0.6	-0.015	0.0053	0.0044	-0.00068	0.0054	0.9	-0.0022	0.0053	0.68	-0.032	0.0053	2.7e-09	0.024	0.011	0.024	0.023	0.011	0.032	-0.025	0.011	0.022	0.92	0.46	3.4	1.5e-07	0.88	0.35
	TGFBR2_P37173_OID21493_v1_Oncology	Oncology	P37173	OID21493	TGFBR2	0.28	0.0051	0	0.29	0.0051	0	-0.015	0.0053	0.0044	0.019	0.0053	0.00053	-0.0074	0.0054	0.17	0.012	0.0053	0.031	-0.0068	0.0053	0.21	-0.0081	0.0053	0.13	1.9e-05	0.0053	1	-0.01	0.0053	0.054	-0.0041	0.0054	0.44	0.0025	0.0054	0.63	0.0049	0.0053	0.36	0.0043	0.0053	0.42	0.0038	0.0053	0.48	-0.0019	0.0053	0.72	-0.0045	0.0054	0.4	-0.015	0.0054	0.0049	-0.0014	0.0053	0.8	-0.01	0.0053	0.052	-0.00029	0.0054	0.96	0.0038	0.0053	0.47	-0.0071	0.0053	0.19	-0.05	0.01	8.8e-07	-0.049	0.01	2.1e-06	0.033	0.011	0.0023	1.3	0.27	3.8	8.8e-09	19	1.4e-05
	NELL1_Q92832_OID21494_v1_Oncology	Oncology	Q92832	OID21494	NELL1	-0.055	0.0053	6.2e-25	-0.058	0.0053	3.4e-27	-0.0029	0.0053	0.58	-0.0087	0.0053	0.1	0.0024	0.0054	0.66	-0.0061	0.0053	0.26	-0.014	0.0053	0.0095	0.0086	0.0053	0.11	0.0042	0.0053	0.43	-0.0076	0.0053	0.16	-0.0036	0.0054	0.5	-0.0012	0.0054	0.83	-0.0029	0.0053	0.58	0.0018	0.0053	0.74	-0.0028	0.0053	0.6	-8.4e-05	0.0053	0.99	0.007	0.0054	0.19	0.0069	0.0054	0.19	-0.0071	0.0053	0.18	0.011	0.0053	0.033	2.4e-05	0.0054	1	-0.0011	0.0053	0.84	-0.02	0.0053	0.00019	-0.011	0.011	0.29	-0.012	0.011	0.25	0.042	0.011	0.00011	0.63	0.68	2.3	0.00072	0.87	0.35
	TXNDC15_Q96J42_OID21495_v1_Oncology	Oncology	Q96J42	OID21495	TXNDC15	0.022	0.0053	3.7e-05	0.024	0.0053	6.9e-06	-0.02	0.0053	0.00017	0.006	0.0053	0.26	-0.014	0.0054	0.011	0.039	0.0053	4e-13	0.032	0.0053	1.9e-09	-0.0063	0.0053	0.24	0.0031	0.0053	0.56	-0.0078	0.0053	0.14	-0.0047	0.0054	0.38	0.016	0.0054	0.0032	0.014	0.0053	0.0098	-0.0078	0.0053	0.14	0.0049	0.0053	0.36	0.0021	0.0053	0.7	-0.003	0.0054	0.57	-0.0079	0.0054	0.14	0.0026	0.0053	0.63	0.0046	0.0053	0.39	0.0036	0.0054	0.5	-3.8e-05	0.0053	0.99	-0.0023	0.0053	0.67	-0.0026	0.011	0.81	-0.0041	0.011	0.7	-0.047	0.011	1.1e-05	0.55	0.74	4	1.4e-09	2.9	0.089
	TEK_Q02763_OID21496_v1_Oncology	Oncology	Q02763	OID21496	TEK	-0.003	0.0053	0.58	-0.0042	0.0053	0.43	-6.9e-05	0.0053	0.99	-0.011	0.0053	0.043	-0.0043	0.0054	0.42	0.0028	0.0053	0.59	0.0079	0.0053	0.14	0.0052	0.0053	0.33	-5.3e-05	0.0053	0.99	0.00027	0.0053	0.96	-0.0059	0.0054	0.27	-0.0011	0.0054	0.83	0.0013	0.0053	0.81	-0.0028	0.0053	0.6	0.0046	0.0053	0.39	0.00023	0.0053	0.97	-0.0067	0.0054	0.21	-0.0003	0.0054	0.96	-0.002	0.0053	0.7	3.3e-05	0.0053	1	-0.0054	0.0054	0.31	0.0043	0.0053	0.42	-0.021	0.0053	9.2e-05	-0.16	0.011	4.2e-51	-0.16	0.011	7e-50	0.16	0.011	3.8e-52	1	0.4	3	4.2e-06	0.17	0.68
	KDR_P35968_OID21497_v1_Oncology	Oncology	P35968	OID21497	KDR	-0.074	0.0053	6.9e-44	-0.077	0.0053	1.2e-46	-0.01	0.0053	0.061	0.00057	0.0053	0.92	-0.0096	0.0054	0.073	0.026	0.0053	1e-06	0.026	0.0053	1.1e-06	0.0029	0.0053	0.58	0.0012	0.0053	0.82	0.0044	0.0053	0.41	-0.00048	0.0054	0.93	-0.00081	0.0054	0.88	0.0034	0.0053	0.52	-0.002	0.0053	0.71	0.016	0.0053	0.0026	0.0069	0.0053	0.2	0.0022	0.0054	0.68	0.0074	0.0054	0.17	-0.009	0.0053	0.092	0.0024	0.0053	0.65	-0.00033	0.0054	0.95	0.011	0.0053	0.037	-0.00053	0.0053	0.92	-0.25	0.011	3.6e-122	-0.25	0.011	3.1e-120	0.067	0.011	3.4e-10	0.93	0.46	2.9	1.3e-05	3.7	0.055
	NT5E_P21589_OID21498_v1_Oncology	Oncology	P21589	OID21498	NT5E	0.052	0.0053	1.2e-22	0.049	0.0053	7.1e-20	-0.013	0.0053	0.016	0.00088	0.0053	0.87	-0.0056	0.0054	0.29	0.019	0.0053	0.00036	0.004	0.0053	0.46	-0.009	0.0053	0.093	0.0013	0.0053	0.8	-0.014	0.0053	0.0088	0.0051	0.0054	0.34	0.0052	0.0054	0.33	0.0075	0.0053	0.16	-0.00096	0.0053	0.86	4.3e-05	0.0053	0.99	-0.0045	0.0053	0.4	-0.0042	0.0054	0.44	-0.0042	0.0054	0.43	-0.0043	0.0053	0.42	-0.017	0.0053	0.0013	0.13	0.0053	5.1e-137	0.025	0.0053	2.1e-06	0.022	0.0053	3e-05	-0.17	0.011	4.8e-57	-0.17	0.011	1.3e-55	-0.078	0.011	3.6e-13	0.16	0.98	3.5	8e-08	0.15	0.7
	KLK1_P06870_OID21499_v1_Oncology	Oncology	P06870	OID21499	KLK1	0.045	0.0054	6.5e-17	0.046	0.0054	1.6e-17	-0.027	0.0054	7e-07	0.0019	0.0054	0.73	-0.0086	0.0054	0.11	0.032	0.0054	4.9e-09	0.051	0.0054	4.8e-21	-0.0055	0.0054	0.31	0.0057	0.0054	0.29	0.015	0.0054	0.0044	0.014	0.0054	0.012	-0.016	0.0054	0.0026	-0.012	0.0054	0.033	0.0095	0.0054	0.077	0.0015	0.0054	0.78	0.0055	0.0054	0.31	0.0015	0.0054	0.78	0.0051	0.0054	0.34	-0.00027	0.0054	0.96	-0.00054	0.0054	0.92	0.0093	0.0054	0.085	-0.01	0.0054	0.054	0.0031	0.0054	0.57	0.0062	0.011	0.56	0.0075	0.011	0.49	-0.058	0.011	8.3e-08	0.57	0.73	3	3.3e-06	2.7	0.1
	CTSF_Q9UBX1_OID21500_v1_Oncology	Oncology	Q9UBX1	OID21500	CTSF	0.19	0.0052	1.1e-292	0.19	0.0052	2.8e-286	0.004	0.0053	0.45	0.0033	0.0053	0.53	0.011	0.0054	0.032	-0.034	0.0053	1.9e-10	-0.042	0.0053	3.9e-15	-0.0086	0.0053	0.11	0.0068	0.0053	0.2	-0.016	0.0053	0.0028	-0.01	0.0054	0.062	0.0015	0.0054	0.78	-0.00054	0.0053	0.92	0.0035	0.0053	0.51	0.0032	0.0053	0.55	0.011	0.0053	0.044	-0.0052	0.0054	0.33	0.0014	0.0054	0.8	0.002	0.0053	0.71	-0.013	0.0053	0.019	0.0012	0.0054	0.83	-0.00049	0.0053	0.93	-0.013	0.0053	0.012	-0.018	0.01	0.077	-0.017	0.01	0.11	-0.25	0.011	1.4e-120	1.2	0.3	2	0.0032	0.014	0.91
	CIAPIN1_Q6FI81_OID21501_v1_Oncology	Oncology	Q6FI81	OID21501	CIAPIN1	0.031	0.0053	8.1e-09	0.031	0.0053	9.2e-09	0.016	0.0053	0.0033	-0.0035	0.0053	0.52	0.0086	0.0054	0.11	-0.029	0.0053	7.8e-08	-0.026	0.0053	7.4e-07	-0.0011	0.0053	0.84	0.0091	0.0053	0.087	0.0015	0.0053	0.78	0.0019	0.0054	0.72	-0.015	0.0054	0.0054	-0.025	0.0053	2.5e-06	0.015	0.0053	0.0055	0.0021	0.0053	0.7	-0.04	0.0053	5.1e-14	0.0015	0.0054	0.78	-0.017	0.0054	0.002	-0.00075	0.0053	0.89	0.013	0.0053	0.015	0.0062	0.0054	0.24	0.00061	0.0053	0.91	-0.16	0.0053	1.6e-199	-0.09	0.011	3.9e-17	-0.088	0.011	1.3e-16	0.073	0.011	9.5e-12	2.6	0.025	68	1.2e-281	0.16	0.69
	ADAMTS8_Q9UP79_OID21502_v1_Oncology	Oncology	Q9UP79	OID21502	ADAMTS8	0.069	0.0053	1e-38	0.066	0.0053	3.5e-35	0.0065	0.0053	0.22	-0.006	0.0053	0.26	-0.0028	0.0054	0.6	-0.023	0.0053	1.2e-05	-0.023	0.0053	2.6e-05	0.0062	0.0053	0.24	-0.0029	0.0053	0.59	0.0084	0.0053	0.12	0.017	0.0054	0.002	-0.02	0.0054	0.00022	-0.023	0.0053	1.6e-05	0.01	0.0053	0.059	-0.0056	0.0053	0.29	-0.0069	0.0053	0.2	-0.0036	0.0054	0.51	0.0082	0.0054	0.12	-0.0077	0.0053	0.15	0.014	0.0053	0.01	-0.0072	0.0054	0.18	-0.0041	0.0053	0.45	-0.019	0.0053	0.00051	-0.086	0.011	5.8e-16	-0.081	0.011	3.5e-14	-0.078	0.011	5.1e-13	0.061	1	6.6	2.9e-19	1.2	0.27
	SIAE_Q9HAT2_OID21503_v1_Oncology	Oncology	Q9HAT2	OID21503	SIAE	0.085	0.0053	5.7e-57	0.085	0.0053	6.2e-57	-0.00032	0.0053	0.95	0.004	0.0053	0.46	0.0024	0.0054	0.66	-0.0015	0.0054	0.78	-0.0087	0.0054	0.11	-0.0072	0.0053	0.18	0.012	0.0054	0.031	-0.0091	0.0053	0.09	0.0087	0.0054	0.1	-0.0031	0.0054	0.57	-0.0077	0.0054	0.15	0.0097	0.0054	0.069	0.0051	0.0054	0.34	-0.024	0.0054	1.1e-05	0.00084	0.0054	0.88	-0.011	0.0054	0.05	-0.0023	0.0054	0.66	0.006	0.0054	0.27	0.004	0.0054	0.46	0.0082	0.0054	0.12	-0.025	0.0054	4.1e-06	-0.02	0.011	0.065	-0.02	0.011	0.058	0.19	0.011	1.3e-73	0.67	0.65	12	7.6e-42	21	4.2e-06
	IL13RA1_P78552_OID21504_v1_Oncology	Oncology	P78552	OID21504	IL13RA1	0.076	0.0054	1.6e-45	0.073	0.0054	6.6e-42	-0.013	0.0054	0.017	0.005	0.0054	0.35	-0.0002	0.0054	0.97	0.013	0.0054	0.014	0.0058	0.0054	0.28	-0.0036	0.0054	0.5	0.0054	0.0054	0.31	-0.0069	0.0054	0.2	-0.014	0.0054	0.012	0.00012	0.0054	0.98	0.0042	0.0054	0.43	0.0014	0.0054	0.79	0.0042	0.0054	0.43	0.0057	0.0054	0.29	-0.0044	0.0054	0.41	-0.0082	0.0054	0.13	-0.0047	0.0054	0.38	0.0026	0.0054	0.63	0.0053	0.0054	0.32	0.0053	0.0054	0.32	-0.012	0.0054	0.028	-0.21	0.011	1.6e-86	-0.21	0.011	2.3e-85	-0.03	0.011	0.0056	0.12	0.99	2.2	0.0014	25	6.4e-07
	WFDC2_Q14508_OID21505_v1_Oncology	Oncology	Q14508	OID21505	WFDC2	0.36	0.0051	0	0.37	0.0051	0	-0.017	0.0055	0.0015	0.0092	0.0055	0.095	-0.0092	0.0055	0.092	0.024	0.0055	1.3e-05	0.016	0.0055	0.0037	-0.0027	0.0055	0.62	-0.0063	0.0055	0.25	0.0077	0.0055	0.16	0.017	0.0055	0.0022	-9.4e-05	0.0055	0.99	0.0094	0.0055	0.088	-0.0025	0.0055	0.65	-0.0031	0.0055	0.58	0.0046	0.0055	0.4	0.0012	0.0055	0.83	-0.001	0.0055	0.85	-0.0048	0.0055	0.38	-0.0088	0.0055	0.11	0.0039	0.0055	0.48	0.0086	0.0055	0.12	0.017	0.0055	0.0019	0.14	0.01	1e-42	0.14	0.01	6.8e-43	0.19	0.011	2.2e-68	0.045	1	4.2	3.4e-10	240	4.5e-54
	SNAP29_O95721_OID21506_v1_Oncology	Oncology	O95721	OID21506	SNAP29	0.0058	0.0053	0.27	0.0055	0.0053	0.3	0.0069	0.0053	0.2	-0.00067	0.0053	0.9	0.0024	0.0054	0.65	-0.012	0.0053	0.02	-0.014	0.0053	0.007	-0.0045	0.0053	0.4	0.0088	0.0053	0.1	-0.0051	0.0053	0.34	0.0067	0.0054	0.21	-0.0049	0.0054	0.36	-0.011	0.0053	0.033	0.0063	0.0053	0.24	0.0037	0.0053	0.49	-0.024	0.0053	5.7e-06	0.0033	0.0054	0.53	-0.0083	0.0054	0.12	0.0017	0.0053	0.74	0.012	0.0053	0.026	0.0087	0.0054	0.1	0.0043	0.0053	0.43	-0.07	0.0053	5.2e-39	-0.098	0.011	3.9e-20	-0.098	0.011	6.7e-20	0.083	0.011	7.5e-15	1.5	0.18	24	7e-92	0.55	0.46
	FGFBP1_Q14512_OID21507_v1_Oncology	Oncology	Q14512	OID21507	FGFBP1	0.029	0.0053	8e-08	0.023	0.0053	1.2e-05	0.0045	0.0053	0.39	-0.013	0.0053	0.018	0.00085	0.0054	0.87	-0.0061	0.0053	0.26	-0.012	0.0053	0.023	0.018	0.0053	0.00057	0.0041	0.0053	0.44	0.0079	0.0053	0.14	-0.0066	0.0054	0.22	-0.012	0.0054	0.022	-0.021	0.0053	0.00011	0.014	0.0053	0.0084	0.0057	0.0053	0.29	0.0071	0.0053	0.19	-0.00074	0.0054	0.89	0.0086	0.0054	0.11	0.0027	0.0053	0.62	0.014	0.0053	0.0097	0.011	0.0054	0.036	-0.0051	0.0053	0.34	-0.043	0.0053	6.9e-16	-0.31	0.01	9.4e-197	-0.31	0.01	1.4e-188	-0.38	0.011	1.5e-282	0.55	0.74	6.6	2.6e-19	19	1.1e-05
	XPNPEP2_O43895_OID21508_v1_Oncology	Oncology	O43895	OID21508	XPNPEP2	0.0073	0.0053	0.17	0.0048	0.0053	0.37	-0.0036	0.0053	0.5	0.0068	0.0053	0.2	0.0038	0.0054	0.47	-0.005	0.0053	0.35	-0.0031	0.0053	0.56	0.0039	0.0053	0.47	-0.013	0.0053	0.019	-0.0035	0.0053	0.51	0.0055	0.0054	0.3	-0.0036	0.0054	0.5	0.015	0.0053	0.0066	-0.0083	0.0053	0.12	-0.001	0.0053	0.85	0.0093	0.0053	0.081	-0.0032	0.0054	0.55	0.019	0.0054	0.00054	-0.0067	0.0053	0.21	-0.0045	0.0053	0.4	0.013	0.0054	0.013	0.004	0.0053	0.46	-0.0056	0.0053	0.3	-0.024	0.011	0.025	-0.024	0.011	0.023	-0.33	0.011	9.5e-212	0.65	0.66	1.5	0.057	2.7	0.1
	P4HB_P07237_OID21509_v1_Oncology	Oncology	P07237	OID21509	P4HB	0.073	0.0053	8.9e-43	0.071	0.0053	1.5e-40	0.0061	0.0054	0.25	0.0034	0.0054	0.52	0.002	0.0054	0.72	-0.016	0.0054	0.0022	-0.024	0.0054	6e-06	-0.0031	0.0054	0.56	0.0088	0.0054	0.1	-0.0054	0.0054	0.32	0.0083	0.0054	0.12	-0.0066	0.0054	0.22	-0.013	0.0054	0.016	0.0078	0.0054	0.15	0.004	0.0054	0.46	-0.028	0.0054	1.3e-07	0.00092	0.0054	0.86	-0.013	0.0054	0.015	-0.003	0.0054	0.57	0.011	0.0054	0.04	0.0038	0.0054	0.48	0.0042	0.0054	0.44	-0.081	0.0053	4.7e-52	-0.18	0.011	1.5e-61	-0.17	0.011	2.7e-59	0.05	0.011	4.2e-06	0.4	0.85	25	2.5e-97	8.1	0.0045
	ERBB4_Q15303_OID21510_v1_Oncology	Oncology	Q15303	OID21510	ERBB4	0.15	0.0053	1.6e-180	0.15	0.0053	3e-172	-0.0032	0.0053	0.55	-0.0088	0.0053	0.099	-0.012	0.0054	0.024	0.0065	0.0053	0.22	-0.0048	0.0053	0.37	0.007	0.0053	0.19	-0.003	0.0053	0.57	-0.009	0.0053	0.092	0.011	0.0054	0.04	-0.00031	0.0054	0.95	0.0013	0.0053	0.82	0.0096	0.0053	0.072	0.01	0.0053	0.059	0.013	0.0053	0.018	-0.0024	0.0054	0.65	0.012	0.0054	0.028	-0.0019	0.0053	0.73	0.0047	0.0053	0.38	-0.00099	0.0054	0.85	-0.0038	0.0053	0.48	-0.023	0.0053	1.5e-05	-0.093	0.01	7.9e-19	-0.089	0.01	1.5e-17	-0.27	0.011	3.1e-144	1.1	0.36	4.3	1.8e-10	0.37	0.54
	SPARC_P09486_OID21511_v1_Oncology	Oncology	P09486	OID21511	SPARC	0.028	0.0053	2.4e-07	0.027	0.0053	4.5e-07	-0.0031	0.0053	0.56	0.0043	0.0053	0.42	-0.0049	0.0054	0.36	0.0064	0.0053	0.23	-0.0018	0.0053	0.74	-0.007	0.0053	0.19	0.0054	0.0053	0.31	-0.0097	0.0053	0.069	0.01	0.0054	0.06	0.0042	0.0054	0.43	0.004	0.0053	0.45	0.0043	0.0053	0.42	-0.0022	0.0053	0.69	-0.013	0.0053	0.015	0.0025	0.0054	0.64	-0.0076	0.0054	0.15	0.0009	0.0053	0.87	-0.0026	0.0053	0.63	0.0058	0.0054	0.28	0.006	0.0053	0.26	0.033	0.0053	1e-09	-0.075	0.011	3.2e-12	-0.076	0.011	1.3e-12	0.059	0.011	3.8e-08	0.32	0.9	6.9	2e-20	17	3.7e-05
	TFPI2_P48307_OID21512_v1_Oncology	Oncology	P48307	OID21512	TFPI2	0.14	0.0053	3.6e-163	0.14	0.0053	5.3e-160	-0.0034	0.0054	0.53	-0.0033	0.0054	0.54	-0.003	0.0054	0.58	-0.00061	0.0054	0.91	-0.0085	0.0054	0.11	-0.0074	0.0053	0.17	0.0054	0.0054	0.31	-0.0091	0.0053	0.088	0.016	0.0054	0.0025	-0.0079	0.0054	0.14	0.00058	0.0054	0.91	0.0046	0.0054	0.39	0.0048	0.0054	0.37	-0.0019	0.0054	0.73	-0.0047	0.0054	0.38	0.0017	0.0054	0.76	-0.0037	0.0054	0.49	-0.0057	0.0054	0.29	0.0047	0.0054	0.38	0.0018	0.0054	0.74	0.0086	0.0054	0.11	-0.097	0.01	5.3e-21	-0.095	0.01	4.5e-20	-0.46	0.01	0	0.4	0.85	2.1	0.0024	17	3.5e-05
	MSRA_Q9UJ68_OID21513_v1_Oncology	Oncology	Q9UJ68	OID21513	MSRA	0.011	0.0053	0.035	0.011	0.0053	0.044	0.014	0.0053	0.0095	-0.006	0.0053	0.26	0.0078	0.0054	0.14	-0.022	0.0053	4.9e-05	-0.021	0.0053	6.1e-05	-0.0032	0.0053	0.55	0.012	0.0053	0.025	-0.00057	0.0053	0.92	-0.0012	0.0054	0.82	-0.013	0.0054	0.014	-0.024	0.0053	5.9e-06	0.014	0.0053	0.0071	0.001	0.0053	0.85	-0.032	0.0053	1.5e-09	0.0041	0.0054	0.44	-0.012	0.0054	0.022	0.00049	0.0053	0.93	0.016	0.0053	0.0032	0.002	0.0054	0.71	0.0058	0.0053	0.28	-0.11	0.0053	3e-87	-0.098	0.011	4.9e-20	-0.096	0.011	2.8e-19	0.033	0.011	0.0019	1.6	0.17	45	8e-182	0.08	0.78
	FURIN_P09958_OID21514_v1_Oncology	Oncology	P09958	OID21514	FURIN	0.19	0.0053	1.1e-271	0.18	0.0053	2.4e-266	-0.015	0.0053	0.0046	0.0085	0.0053	0.11	-0.0051	0.0054	0.34	0.016	0.0053	0.0024	0.0028	0.0053	0.6	-0.015	0.0053	0.0042	0.005	0.0053	0.35	-0.0086	0.0053	0.11	-0.0087	0.0054	0.1	0.0042	0.0054	0.43	0.013	0.0053	0.015	0.0056	0.0053	0.3	0.0085	0.0053	0.11	-0.0042	0.0053	0.43	-0.0013	0.0054	0.8	-0.011	0.0054	0.034	0.0029	0.0053	0.59	-0.0066	0.0053	0.22	0.0076	0.0054	0.16	0.012	0.0053	0.024	0.025	0.0053	2.4e-06	-0.19	0.01	9.9e-75	-0.19	0.01	4.1e-75	-0.015	0.011	0.16	0.38	0.86	5.5	7.5e-15	58	3.4e-14
	CREG1_O75629_OID21515_v1_Oncology	Oncology	O75629	OID21515	CREG1	0.095	0.0054	1.4e-69	0.094	0.0054	4.5e-68	-0.0075	0.0054	0.16	0.011	0.0054	0.043	0.0083	0.0054	0.12	0.0051	0.0054	0.34	-0.0042	0.0054	0.43	-0.0062	0.0054	0.25	0.011	0.0054	0.044	-0.0046	0.0054	0.4	-0.004	0.0054	0.46	-0.00041	0.0054	0.94	-0.0055	0.0054	0.31	0.012	0.0054	0.026	0.013	0.0054	0.018	-0.0067	0.0054	0.21	-0.0058	0.0054	0.28	-0.016	0.0054	0.0028	-0.0023	0.0054	0.67	-0.0031	0.0054	0.57	0.0025	0.0054	0.64	0.018	0.0054	0.00096	-0.0025	0.0054	0.64	-0.071	0.011	4.1e-11	-0.072	0.011	2.2e-11	0.2	0.011	2e-75	0.43	0.83	3.3	5.8e-07	38	7.3e-10
	PPY_P01298_OID21516_v1_Oncology	Oncology	P01298	OID21516	PPY	0.19	0.0053	2.5e-283	0.19	0.0053	6.5e-283	-0.013	0.0053	0.014	0.0079	0.0053	0.14	0.00022	0.0054	0.97	-0.0048	0.0054	0.37	-0.017	0.0054	0.0011	-6e-05	0.0053	0.99	0.00026	0.0054	0.96	-0.007	0.0053	0.19	0.013	0.0054	0.012	-0.0048	0.0054	0.37	-0.0015	0.0054	0.79	0.0026	0.0054	0.63	0.015	0.0054	0.0053	0.0047	0.0054	0.38	-0.00086	0.0054	0.87	0.0099	0.0054	0.066	-0.001	0.0054	0.84	0.0075	0.0054	0.16	0.0059	0.0054	0.27	-0.0065	0.0054	0.23	0.026	0.0054	1e-06	-0.024	0.01	0.022	-0.023	0.01	0.031	0.22	0.011	2.6e-94	0.13	0.99	6.7	9.7e-20	2.6	0.11
	KLK8_O60259_OID21517_v1_Oncology	Oncology	O60259	OID21517	KLK8	-0.029	0.0054	1.5e-07	-0.028	0.0054	3.3e-07	-0.0018	0.0054	0.74	0.0009	0.0054	0.87	0.0059	0.0054	0.28	0.012	0.0054	0.032	0.0067	0.0054	0.22	-0.0026	0.0054	0.64	0.012	0.0054	0.022	-0.0027	0.0054	0.62	-0.0043	0.0054	0.43	0.0082	0.0054	0.13	0.015	0.0054	0.0051	-0.0075	0.0054	0.17	-0.0021	0.0054	0.7	-0.02	0.0054	0.00033	-0.00013	0.0054	0.98	-0.0095	0.0054	0.082	-0.013	0.0054	0.015	-0.0021	0.0054	0.7	-0.0023	0.0054	0.67	0.0015	0.0054	0.79	-0.05	0.0054	5e-20	-0.021	0.011	0.043	-0.02	0.011	0.059	0.5	0.011	0	0.72	0.61	9.4	9.4e-31	14	0.00024
	KLK11_Q9UBX7_OID21518_v1_Oncology	Oncology	Q9UBX7	OID21518	KLK11	0.12	0.0053	1.4e-107	0.12	0.0053	4.3e-111	-0.0057	0.0054	0.29	0.0053	0.0054	0.32	0.0011	0.0054	0.84	-0.00039	0.0054	0.94	-0.017	0.0054	0.0021	0.0011	0.0054	0.83	0.0068	0.0054	0.21	-0.0034	0.0054	0.53	-0.0038	0.0054	0.48	-0.00017	0.0054	0.97	0.0022	0.0054	0.68	0.0055	0.0054	0.3	0.0058	0.0054	0.28	-0.0097	0.0054	0.07	0.0033	0.0054	0.54	-0.0091	0.0054	0.089	-0.014	0.0054	0.011	0.00068	0.0054	0.9	0.0012	0.0054	0.82	-0.0018	0.0054	0.73	-0.03	0.0054	3.6e-08	0.034	0.011	0.0015	0.034	0.011	0.0014	0.21	0.011	1.7e-83	0.54	0.75	3.6	4.8e-08	4.5	0.033
	S100A4_P26447_OID21519_v1_Oncology	Oncology	P26447	OID21519	S100A4	-0.052	0.0053	2.8e-22	-0.052	0.0053	1.5e-22	0.0098	0.0053	0.066	-0.0034	0.0053	0.53	0.0055	0.0054	0.3	-0.012	0.0053	0.022	-0.0045	0.0053	0.4	0.0038	0.0053	0.48	0.0083	0.0053	0.12	0.006	0.0053	0.26	-0.0047	0.0054	0.38	-0.014	0.0054	0.0075	-0.025	0.0053	4.4e-06	0.015	0.0053	0.0043	0.0017	0.0053	0.76	-0.032	0.0053	2e-09	0.0051	0.0054	0.34	-0.015	0.0054	0.004	0.00069	0.0053	0.9	0.0021	0.0053	0.69	0.0039	0.0054	0.47	-0.0053	0.0053	0.33	-0.15	0.0053	1.9e-168	-0.1	0.011	2.5e-22	-0.1	0.011	8.9e-22	0.14	0.011	2.7e-39	2.6	0.022	60	8.1e-249	0.026	0.87
	ERBB2_P04626_OID21520_v1_Oncology	Oncology	P04626	OID21520	ERBB2	0.1	0.0053	4.2e-79	0.096	0.0053	1.1e-72	-0.028	0.0053	1.9e-07	0.0032	0.0053	0.55	-0.011	0.0054	0.04	0.03	0.0053	3.5e-08	0.017	0.0053	0.0016	-0.016	0.0053	0.0021	0.0022	0.0053	0.68	-0.0093	0.0053	0.081	0.0018	0.0054	0.73	0.0099	0.0054	0.064	0.018	0.0053	0.00056	-0.0027	0.0053	0.62	0.012	0.0053	0.024	0.0026	0.0053	0.63	-0.0024	0.0054	0.66	-0.01	0.0054	0.056	0.00034	0.0053	0.95	0.0059	0.0053	0.27	-0.00033	0.0054	0.95	0.014	0.0053	0.0077	-0.0052	0.0053	0.33	-0.36	0.01	1e-269	-0.35	0.01	1.4e-263	0.51	0.01	0	0.55	0.74	4.3	1.3e-10	59	1.6e-14
	SRC_P12931_OID21521_v1_Oncology	Oncology	P12931	OID21521	SRC	-0.035	0.0053	8.9e-11	-0.035	0.0053	6.9e-11	0.019	0.0053	0.00034	-0.0071	0.0053	0.18	0.0094	0.0054	0.079	-0.036	0.0053	2.2e-11	-0.037	0.0053	3.1e-12	-0.00053	0.0053	0.92	0.01	0.0054	0.058	-0.0031	0.0053	0.56	0.0047	0.0054	0.38	-0.012	0.0054	0.029	-0.021	0.0054	8.5e-05	0.0064	0.0053	0.23	-0.0044	0.0054	0.41	-0.041	0.0054	3e-14	0.0054	0.0054	0.32	-0.01	0.0054	0.054	0.0026	0.0054	0.63	0.021	0.0054	6.2e-05	0.0036	0.0054	0.5	0.0044	0.0054	0.41	-0.13	0.0053	1.6e-131	-0.067	0.011	3.1e-10	-0.066	0.011	6e-10	-0.044	0.011	4.7e-05	1.7	0.14	60	2.7e-247	3.3	0.069
	ITGB5_P18084_OID21522_v1_Oncology	Oncology	P18084	OID21522	ITGB5	0.18	0.0053	1.1e-265	0.18	0.0053	4.5e-256	0.0031	0.0053	0.57	0.00011	0.0053	0.98	0.0059	0.0054	0.27	-0.016	0.0053	0.0034	-0.024	0.0053	7.8e-06	-0.0022	0.0053	0.67	0.015	0.0053	0.0061	-0.0083	0.0053	0.12	0.0049	0.0054	0.36	-0.0027	0.0054	0.61	-0.016	0.0053	0.0029	0.016	0.0053	0.0034	0.0037	0.0053	0.49	-0.019	0.0053	0.00053	0.0091	0.0053	0.09	0.0058	0.0054	0.28	-0.002	0.0053	0.7	0.0052	0.0053	0.33	0.004	0.0054	0.45	-0.002	0.0053	0.71	-0.067	0.0053	2.7e-36	-0.11	0.01	1.9e-26	-0.11	0.01	7.4e-25	-0.17	0.011	1.5e-55	2.3	0.039	15	3.8e-52	4	0.046
	KLK10_O43240_OID21523_v1_Oncology	Oncology	O43240	OID21523	KLK10	0.062	0.0053	7.7e-31	0.061	0.0053	2.7e-30	-0.0079	0.0053	0.14	-0.00073	0.0053	0.89	-0.002	0.0054	0.71	0.015	0.0054	0.0047	0.02	0.0054	0.00018	0.015	0.0053	0.004	0.0052	0.0054	0.33	0.0091	0.0053	0.09	0.0064	0.0054	0.23	-0.016	0.0054	0.0022	-0.011	0.0054	0.038	0.0081	0.0054	0.13	0.0024	0.0054	0.65	-0.0055	0.0054	0.3	-0.0018	0.0054	0.74	4.9e-05	0.0054	0.99	-0.0067	0.0054	0.21	0.004	0.0054	0.45	0.0046	0.0054	0.39	0.00099	0.0054	0.85	-0.027	0.0053	5.9e-07	-0.067	0.011	3.5e-10	-0.067	0.011	3.9e-10	-0.035	0.011	0.0013	0.71	0.62	2.6	6.5e-05	22	2.4e-06
	VEGFC_P49767_OID21524_v1_Oncology	Oncology	P49767	OID21524	VEGFC	0.067	0.0053	6e-36	0.065	0.0053	9.2e-34	-0.0022	0.0053	0.69	0.0049	0.0053	0.36	-0.0044	0.0054	0.41	0.0049	0.0053	0.36	-0.003	0.0053	0.57	-0.0056	0.0053	0.3	0.0059	0.0053	0.27	-0.011	0.0053	0.041	0.004	0.0054	0.46	0.00015	0.0054	0.98	-0.00033	0.0053	0.95	0.0057	0.0053	0.28	-0.00055	0.0053	0.92	-0.013	0.0053	0.018	-0.00067	0.0054	0.9	-0.0069	0.0054	0.2	0.00036	0.0053	0.95	-0.0039	0.0053	0.46	0.0053	0.0054	0.32	0.0004	0.0053	0.94	0.02	0.0053	0.00019	-0.11	0.011	8.2e-24	-0.11	0.011	9.1e-24	-0.065	0.011	1.4e-09	0.86	0.5	6.2	6.5e-18	13	0.00036
	DLL1_O00548_OID21525_v1_Oncology	Oncology	O00548	OID21525	DLL1	0.2	0.0052	3.8e-297	0.2	0.0052	7.5e-305	-0.002	0.0053	0.71	0.0073	0.0053	0.17	0.0014	0.0054	0.79	-0.011	0.0053	0.04	-0.015	0.0053	0.0063	-0.00067	0.0053	0.9	0.0028	0.0053	0.6	-0.00059	0.0053	0.91	-0.00013	0.0054	0.98	-0.0073	0.0054	0.17	-0.0081	0.0053	0.13	0.0045	0.0053	0.4	-0.00014	0.0053	0.98	-0.0099	0.0053	0.065	-0.0082	0.0053	0.13	-0.018	0.0054	0.00064	-0.012	0.0053	0.026	-0.012	0.0053	0.025	-0.0016	0.0054	0.77	0.0082	0.0053	0.13	-0.018	0.0053	0.001	-0.065	0.01	3.4e-10	-0.063	0.01	1.7e-09	0.25	0.011	3.5e-122	0.45	0.82	4.5	4.2e-11	31	2.7e-08
	KLK6_Q92876_OID21526_v1_Oncology	Oncology	Q92876	OID21526	KLK6	0.07	0.0053	1.2e-39	0.069	0.0053	6.9e-38	-0.014	0.0053	0.0077	0.00093	0.0054	0.86	-0.0048	0.0054	0.37	0.023	0.0054	1.6e-05	0.041	0.0054	2.5e-14	0.009	0.0053	0.091	0.0016	0.0054	0.77	0.015	0.0053	0.0045	-0.0086	0.0054	0.11	-0.027	0.0054	4.4e-07	-0.028	0.0054	2e-07	0.02	0.0053	0.00019	0.0074	0.0054	0.17	0.02	0.0054	0.00024	-0.0032	0.0054	0.55	0.007	0.0054	0.19	-0.0038	0.0054	0.48	-0.0048	0.0054	0.37	0.0071	0.0054	0.19	0.0024	0.0054	0.65	0.092	0.0053	3.6e-66	-0.049	0.011	3.4e-06	-0.047	0.011	1e-05	0.26	0.011	1.8e-129	0.62	0.68	31	1.7e-124	0.69	0.4
	CD27_P26842_OID21527_v1_Oncology	Oncology	P26842	OID21527	CD27	0.2	0.0052	0	0.2	0.0052	0	-0.012	0.0053	0.028	0.0063	0.0053	0.24	-0.0045	0.0054	0.4	0.014	0.0053	0.0075	0.019	0.0053	0.00045	0.0019	0.0053	0.72	0.0014	0.0053	0.8	0.0017	0.0053	0.75	-0.0039	0.0054	0.46	0.0048	0.0054	0.37	0.0035	0.0053	0.52	-0.0021	0.0053	0.7	0.001	0.0053	0.85	-0.0004	0.0053	0.94	-0.009	0.0053	0.094	-0.018	0.0054	0.00087	-0.013	0.0053	0.017	-0.0037	0.0053	0.49	0.00054	0.0054	0.92	0.002	0.0053	0.71	-7.7e-05	0.0053	0.99	0.051	0.01	1.4e-06	0.052	0.01	7.5e-07	0.087	0.011	5.7e-16	0.095	0.99	5.4	1.2e-14	33	1.1e-08
	CEACAM1_P13688_OID21528_v1_Oncology	Oncology	P13688	OID21528	CEACAM1	0.0023	0.0053	0.67	-0.001	0.0053	0.85	-0.02	0.0053	0.00014	-0.001	0.0053	0.84	-0.015	0.0054	0.0055	0.036	0.0053	1.4e-11	0.032	0.0053	1.4e-09	-0.006	0.0053	0.26	0.0039	0.0053	0.47	-0.0056	0.0053	0.29	0.011	0.0054	0.045	0.011	0.0054	0.047	0.016	0.0053	0.0027	-0.011	0.0053	0.037	-0.0023	0.0053	0.67	0.014	0.0053	0.011	-0.0046	0.0054	0.39	0.0075	0.0054	0.16	-0.0016	0.0053	0.77	-0.00032	0.0053	0.95	0.0072	0.0054	0.18	0.018	0.0053	0.00075	0.00069	0.0053	0.9	-0.23	0.011	7.4e-100	-0.23	0.011	3.3e-99	0.05	0.011	2.9e-06	0.13	0.98	3	4.8e-06	2.4	0.12
	FOLR1_P15328_OID21529_v1_Oncology	Oncology	P15328	OID21529	FOLR1	0.21	0.0052	0	0.22	0.0052	0	0.00069	0.0054	0.9	0.0061	0.0054	0.26	-0.0063	0.0054	0.24	-0.014	0.0054	0.0073	-0.026	0.0054	1.6e-06	0.0017	0.0054	0.75	0.00054	0.0054	0.92	-0.0078	0.0054	0.15	0.0004	0.0054	0.94	-0.0033	0.0054	0.54	-0.0073	0.0054	0.17	0.0057	0.0054	0.29	-0.00055	0.0054	0.92	0.0012	0.0054	0.82	-0.0045	0.0054	0.4	-0.00074	0.0054	0.89	-0.0063	0.0054	0.24	-0.00015	0.0054	0.98	0.0043	0.0054	0.42	-0.0077	0.0054	0.15	-0.025	0.0054	2.7e-06	0.066	0.01	7.1e-11	0.068	0.01	1.9e-11	-0.45	0.01	0	0.23	0.95	2.6	7.4e-05	0.0056	0.94
	LYPD3_O95274_OID21530_v1_Oncology	Oncology	O95274	OID21530	LYPD3	-0.12	0.0053	4.6e-113	-0.12	0.0053	6.1e-112	-0.0075	0.0054	0.16	-0.011	0.0054	0.042	0.0028	0.0054	0.6	0.0087	0.0054	0.11	0.019	0.0054	0.0004	0.0066	0.0054	0.22	-0.0061	0.0054	0.25	0.015	0.0054	0.0068	0.0018	0.0054	0.74	-0.013	0.0054	0.013	-0.014	0.0054	0.012	0.0049	0.0054	0.36	0.012	0.0054	0.03	-0.0016	0.0054	0.76	0.0015	0.0054	0.77	-0.0022	0.0054	0.68	-0.014	0.0054	0.0086	0.0079	0.0054	0.14	0.0074	0.0054	0.17	-0.00034	0.0054	0.95	-0.024	0.0054	5.8e-06	-0.1	0.011	7e-22	-0.099	0.011	1e-20	0.1	0.011	1.2e-20	0.56	0.73	2.9	9.3e-06	8.1	0.0044
	MIA_Q16674_OID21531_v1_Oncology	Oncology	Q16674	OID21531	MIA	0.094	0.0053	2.4e-69	0.097	0.0053	1.6e-73	-0.0079	0.0053	0.14	0.00012	0.0053	0.98	-0.0098	0.0054	0.066	-0.0022	0.0053	0.68	0.0019	0.0053	0.72	0.0034	0.0053	0.53	0.0083	0.0053	0.12	-2.4e-05	0.0053	1	-0.0061	0.0054	0.26	-0.0015	0.0054	0.78	-0.00054	0.0053	0.92	0.0022	0.0053	0.68	0.0047	0.0053	0.38	-0.00021	0.0053	0.97	-0.0062	0.0054	0.24	-0.0079	0.0054	0.14	-0.0021	0.0053	0.69	-0.0017	0.0053	0.75	0.0014	0.0054	0.8	0.0038	0.0053	0.48	-0.016	0.0053	0.0023	-0.0093	0.011	0.38	-0.008	0.011	0.45	0.14	0.011	2.5e-39	0.72	0.61	3.5	1e-07	0.11	0.75

### Sheet: Table S17-Covariate assoc rep.
Table S17. Replication set: Associations between protein levels and the covariates that were used to adjust protein levels prior to variance QTL analyses. Univariate linear regressions were used to estimate associations between protein levels and continuous variables or sex, as well as interaction effects. ANOVA models were used to estimate associations between protein levels and batch, array, UKB study centre or the sample selection variable.
						Univariate Linear Regression																																																																														ANOVA
						Age			Age2 (Age-Squared)			Genetic PC1			Genetic PC2			Genetic PC3			Genetic PC4			Genetic PC5			Genetic PC6			Genetic PC7			Genetic PC8			Genetic PC9			Genetic PC10			Genetic PC11			Genetic PC12			Genetic PC13			Genetic PC14			Genetic PC15			Genetic PC16			Genetic PC17			Genetic PC18			Genetic PC19			Genetic PC20			Panel-Specific Covariate			Age*Sex Interaction			Age^2*Sex Interaction			Sex			Batch		UKB Study Centre		Genotyping Array		Sample Selection
	Analyte	Panel	UniProt	OlinkID	Protein	Beta	SE	p	Beta	SE	p	Beta	SE	p	Beta	SE	p	Beta	SE	p	Beta	SE	p	Beta	SE	p	Beta	SE	p	Beta	SE	p	Beta	SE	p	Beta	SE	p	Beta	SE	p	Beta	SE	p	Beta	SE	p	Beta	SE	p	Beta	SE	p	Beta	SE	p	Beta	SE	p	Beta	SE	p	Beta	SE	p	Beta	SE	p	Beta	SE	p	Beta	SE	p	Beta	SE	p	Beta	SE	p	Beta	SE	p	F	p	F	p	F	p	F	p
	NPPB_P16860_OID20049_v1_Cardiometabolic	Cardiometabolic	P16860	OID20049	NPPB	0.26	0.0073	1.5e-273	0.27	0.0073	3.9e-281	-0.11	0.0075	2.6e-45	0.014	0.0076	0.072	-0.015	0.0076	0.054	0.02	0.0075	0.0073	-0.0087	0.0075	0.25	-0.015	0.0075	0.043	-0.0061	0.0075	0.42	-0.026	0.0075	0.00057	0.0024	0.0075	0.75	-0.0015	0.0075	0.84	-0.0092	0.0075	0.22	-0.0052	0.0075	0.49	0.0044	0.0075	0.56	0.0031	0.0075	0.68	0.01	0.0075	0.17	0.0025	0.0075	0.74	0.013	0.0075	0.072	0.0042	0.0075	0.57	0.0053	0.0075	0.48	-0.0048	0.0075	0.53	0.01	0.0075	0.18	0.089	0.014	9.3e-10	0.088	0.014	1.2e-09	-0.17	0.015	2.3e-28	3.6	0.00078	3	3.5e-06	20	8.2e-06	89	2.6e-57
	TNNI3_P19429_OID20050_v1_Cardiometabolic	Cardiometabolic	P19429	OID20050	TNNI3	0.063	0.0075	3.8e-17	0.064	0.0075	2.8e-17	0.025	0.0076	0.0011	0.023	0.0076	0.0023	-0.015	0.0076	0.048	-0.0047	0.0075	0.53	-0.013	0.0075	0.088	-0.0025	0.0075	0.74	0.012	0.0075	0.11	-0.028	0.0075	0.00024	-0.0036	0.0075	0.63	-0.0046	0.0075	0.55	-0.0049	0.0075	0.52	0.00067	0.0075	0.93	-0.0019	0.0075	0.81	0.017	0.0075	0.021	0.0072	0.0075	0.34	0.0035	0.0075	0.64	0.0066	0.0075	0.37	-0.0021	0.0075	0.78	-0.014	0.0075	0.058	0.009	0.0075	0.23	-0.0062	0.0075	0.41	-0.0059	0.015	0.69	-0.0066	0.015	0.66	0.22	0.015	9.3e-48	1.8	0.077	1.8	0.016	2.2	0.13	12	1.1e-07
	HNRNPK_P61978_OID20051_v1_Cardiometabolic	Cardiometabolic	P61978	OID20051	HNRNPK	-0.0033	0.0075	0.66	-0.0047	0.0075	0.53	0.039	0.0076	1.8e-07	-0.028	0.0076	0.00024	0.049	0.0076	1.2e-10	0.023	0.0075	0.0022	-0.014	0.0076	0.064	0.019	0.0075	0.012	0.016	0.0076	0.036	0.0014	0.0075	0.85	0.0054	0.0075	0.48	0.0097	0.0075	0.2	-0.015	0.0075	0.048	0.0071	0.0075	0.35	0.026	0.0075	0.00073	-0.039	0.0075	2.2e-07	0.0029	0.0075	0.7	-0.008	0.0075	0.29	-0.0078	0.0075	0.3	0.0092	0.0076	0.22	0.014	0.0075	0.07	-0.001	0.0075	0.89	-0.14	0.0075	1.1e-75	-0.069	0.015	4.7e-06	-0.068	0.015	5.6e-06	0.15	0.015	5.8e-22	0.21	0.98	26	1.8e-102	2.1	0.15	12	9.1e-08
	CEBPB_P17676_OID20052_v1_Cardiometabolic	Cardiometabolic	P17676	OID20052	CEBPB	0.074	0.0075	5.3e-23	0.076	0.0075	1.1e-23	0.0041	0.0076	0.59	-0.026	0.0076	0.00074	0.044	0.0076	4.6e-09	-0.0082	0.0075	0.28	0.013	0.0075	0.095	0.00099	0.0075	0.89	0.017	0.0075	0.029	0.0046	0.0075	0.54	-1.2e-05	0.0075	1	-0.018	0.0075	0.017	-0.019	0.0075	0.014	0.021	0.0075	0.0058	-0.0031	0.0075	0.68	0.005	0.0075	0.5	0.012	0.0075	0.11	-0.012	0.0075	0.13	0.011	0.0075	0.15	0.0048	0.0075	0.53	0.0046	0.0075	0.54	-0.003	0.0075	0.69	-0.12	0.0075	2.3e-60	-0.026	0.015	0.088	-0.028	0.015	0.064	0.22	0.015	2.8e-50	1.5	0.16	33	5.1e-130	8	0.0047	11	2e-07
	VIM_P08670_OID20053_v1_Cardiometabolic	Cardiometabolic	P08670	OID20053	VIM	0.035	0.0075	3.4e-06	0.035	0.0075	3.4e-06	-0.033	0.0076	1.1e-05	0.0041	0.0076	0.59	0.0016	0.0076	0.84	-0.0076	0.0075	0.31	0.011	0.0075	0.13	-0.0018	0.0075	0.81	-0.00021	0.0075	0.98	0.012	0.0075	0.11	-0.013	0.0075	0.076	-0.00011	0.0075	0.99	-0.012	0.0075	0.1	0.0036	0.0075	0.63	0.0037	0.0075	0.62	-0.0012	0.0075	0.88	0.0031	0.0075	0.69	-0.0044	0.0075	0.56	-0.011	0.0075	0.15	-0.0072	0.0075	0.34	-0.0069	0.0075	0.36	0.0018	0.0075	0.82	-0.016	0.0075	0.036	0.0067	0.015	0.66	0.0045	0.015	0.77	0.017	0.015	0.27	1.5	0.15	2.6	8.1e-05	6.6	0.0099	7.6	4.8e-05
	CHEK2_O96017_OID20054_v1_Cardiometabolic	Cardiometabolic	O96017	OID20054	CHEK2	-0.0043	0.0075	0.57	-0.004	0.0075	0.6	-0.015	0.0076	0.046	-0.0026	0.0076	0.73	-0.003	0.0076	0.7	0.0017	0.0075	0.82	0.0062	0.0075	0.41	0.0026	0.0075	0.73	0.0041	0.0075	0.59	-9e-05	0.0075	0.99	0.00074	0.0075	0.92	-0.00034	0.0075	0.96	-0.0087	0.0075	0.25	0.0043	0.0075	0.57	0.0074	0.0075	0.33	-0.0024	0.0075	0.75	-0.0028	0.0075	0.71	-0.0012	0.0075	0.87	-0.00047	0.0075	0.95	0.0094	0.0075	0.21	0.0045	0.0075	0.55	0.01	0.0075	0.17	-0.012	0.0075	0.13	0.015	0.015	0.31	0.014	0.015	0.36	0.0028	0.015	0.85	1.8	0.074	1.1	0.34	2.6	0.11	1.9	0.12
	CRHR1_P34998_OID20055_v1_Cardiometabolic	Cardiometabolic	P34998	OID20055	CRHR1	-0.015	0.0075	0.04	-0.015	0.0075	0.05	-0.024	0.0076	0.0013	-0.015	0.0076	0.046	-0.00048	0.0076	0.95	-0.0034	0.0075	0.65	0.007	0.0075	0.36	0.001	0.0075	0.89	-0.00031	0.0075	0.97	0.01	0.0075	0.16	-0.0044	0.0075	0.56	-0.00087	0.0075	0.91	-0.0031	0.0075	0.68	-0.00053	0.0075	0.94	0.0052	0.0075	0.49	0.0013	0.0075	0.86	-0.0017	0.0075	0.82	-0.0024	0.0075	0.75	-0.01	0.0075	0.17	0.0041	0.0075	0.58	-0.001	0.0075	0.89	-0.0017	0.0075	0.82	-0.0051	0.0075	0.5	0.012	0.015	0.42	0.011	0.015	0.46	-0.07	0.015	3.9e-06	1.8	0.08	0.98	0.49	0.75	0.39	1.7	0.16
	TSLP_Q969D9_OID20056_v1_Cardiometabolic	Cardiometabolic	Q969D9	OID20056	TSLP	-0.0093	0.0075	0.21	-0.0089	0.0075	0.24	-0.019	0.0076	0.014	-0.029	0.0076	0.00015	0.013	0.0076	0.08	0.0042	0.0075	0.57	0.0046	0.0075	0.55	-0.00015	0.0075	0.98	-0.0056	0.0075	0.46	-0.011	0.0075	0.14	-0.00084	0.0075	0.91	0.019	0.0075	0.01	-0.0099	0.0075	0.19	0.002	0.0075	0.79	0.0042	0.0075	0.58	0.012	0.0075	0.13	0.017	0.0075	0.026	-0.0078	0.0075	0.3	-0.0056	0.0075	0.45	0.0074	0.0075	0.33	-0.0081	0.0075	0.28	-0.00076	0.0075	0.92	0.0013	0.0075	0.86	-0.0035	0.015	0.82	-0.0043	0.015	0.78	0.031	0.015	0.038	0.93	0.49	1.5	0.073	2.2	0.14	1.2	0.31
	MFAP3_P55082_OID20057_v1_Cardiometabolic	Cardiometabolic	P55082	OID20057	MFAP3	-0.0021	0.0075	0.78	-0.0021	0.0075	0.78	-0.013	0.0076	0.08	-0.017	0.0076	0.029	-0.0069	0.0076	0.36	-0.0042	0.0075	0.57	-0.0055	0.0075	0.47	0.0076	0.0075	0.31	0.0053	0.0075	0.49	0.0093	0.0075	0.22	-0.014	0.0075	0.073	-0.01	0.0075	0.17	-0.0021	0.0075	0.78	-0.012	0.0075	0.12	0.0077	0.0075	0.3	0.011	0.0075	0.16	-0.0018	0.0075	0.81	-0.0037	0.0075	0.63	0.008	0.0075	0.29	0.011	0.0075	0.14	0.0011	0.0075	0.88	-0.0057	0.0075	0.45	-0.0043	0.0075	0.57	0.0098	0.015	0.52	0.0095	0.015	0.53	-0.02	0.015	0.19	1.5	0.16	0.71	0.82	0.42	0.52	0.75	0.52
	TCL1B_O95988_OID20058_v1_Cardiometabolic	Cardiometabolic	O95988	OID20058	TCL1B	-0.0096	0.0075	0.2	-0.009	0.0075	0.23	-0.0082	0.0076	0.28	0.00097	0.0076	0.9	-0.0046	0.0076	0.54	-0.0042	0.0075	0.57	-0.0086	0.0075	0.25	0.0069	0.0075	0.35	-0.0033	0.0075	0.66	-0.0088	0.0075	0.24	-0.0051	0.0075	0.5	-0.0026	0.0075	0.73	-0.0063	0.0075	0.41	0.007	0.0075	0.36	0.004	0.0075	0.59	0.019	0.0075	0.011	-0.0038	0.0075	0.61	-0.0011	0.0075	0.88	-0.012	0.0075	0.11	0.0058	0.0075	0.44	-0.0076	0.0075	0.31	0.0047	0.0075	0.53	-0.0071	0.0075	0.35	0.0047	0.015	0.76	0.0047	0.015	0.75	-0.05	0.015	0.00086	0.96	0.46	0.36	1	0.13	0.72	1.5	0.21
	DUOX2_Q9NRD8_OID20059_v1_Cardiometabolic	Cardiometabolic	Q9NRD8	OID20059	DUOX2	-0.024	0.0075	0.0016	-0.023	0.0075	0.0019	-0.018	0.0076	0.017	-0.0064	0.0076	0.4	0.0064	0.0076	0.4	-0.0066	0.0075	0.38	0.00027	0.0075	0.97	-0.00044	0.0075	0.95	0.0057	0.0075	0.45	-0.0039	0.0075	0.6	0.0018	0.0075	0.81	-0.017	0.0075	0.029	0.0015	0.0075	0.84	-0.0059	0.0075	0.43	0.0061	0.0075	0.42	-0.0043	0.0075	0.57	-0.00095	0.0075	0.9	0.0011	0.0075	0.88	-0.0089	0.0075	0.23	0.0085	0.0075	0.26	0.013	0.0075	0.085	-0.00098	0.0075	0.9	0.0021	0.0075	0.78	0.026	0.015	0.087	0.025	0.015	0.098	-0.048	0.015	0.0015	1.1	0.34	0.88	0.62	3	0.081	2.2	0.086
	CTF1_Q16619_OID20061_v1_Cardiometabolic	Cardiometabolic	Q16619	OID20061	CTF1	-0.0069	0.0075	0.36	-0.0087	0.0075	0.25	-0.05	0.0076	4.1e-11	-0.03	0.0076	5.8e-05	0.027	0.0076	0.00037	0.016	0.0075	0.032	-0.019	0.0075	0.011	0.016	0.0075	0.036	-0.007	0.0075	0.35	-0.0023	0.0075	0.76	0.0047	0.0075	0.53	0.018	0.0075	0.02	-0.03	0.0075	5.3e-05	-0.014	0.0075	0.056	0.0094	0.0075	0.21	-0.016	0.0075	0.033	0.011	0.0075	0.15	-0.0095	0.0075	0.21	-0.0096	0.0075	0.2	0.01	0.0075	0.18	0.015	0.0075	0.045	-0.0028	0.0075	0.71	-0.06	0.0075	1.2e-15	-0.031	0.015	0.039	-0.032	0.015	0.037	0.0038	0.015	0.8	2.3	0.023	12	1.5e-41	0.29	0.59	3.5	0.015
	AKR1C4_P17516_OID20062_v1_Cardiometabolic	Cardiometabolic	P17516	OID20062	AKR1C4	0.017	0.0075	0.021	0.018	0.0075	0.018	-0.024	0.0076	0.0017	-0.015	0.0076	0.055	0.013	0.0076	0.085	-0.0059	0.0075	0.43	-0.006	0.0075	0.42	0.001	0.0075	0.89	0.011	0.0075	0.15	0.0041	0.0075	0.58	0.00028	0.0075	0.97	-0.0045	0.0075	0.55	0.0069	0.0075	0.36	0.01	0.0075	0.16	0.0072	0.0075	0.34	-0.00031	0.0075	0.97	0.0083	0.0075	0.27	-0.0036	0.0075	0.63	-0.0078	0.0075	0.3	-0.0056	0.0075	0.46	-0.0057	0.0075	0.45	0.0011	0.0075	0.89	-0.00068	0.0075	0.93	-0.0093	0.015	0.54	-0.0097	0.015	0.52	0.069	0.015	4.8e-06	1.7	0.094	1.3	0.14	2.3	0.13	1.9	0.13
	HEBP1_Q9NRV9_OID20063_v1_Cardiometabolic	Cardiometabolic	Q9NRV9	OID20063	HEBP1	0.019	0.0075	0.014	0.019	0.0075	0.012	-0.0036	0.0076	0.63	0.0095	0.0076	0.21	-0.003	0.0076	0.7	0.0085	0.0075	0.26	0.01	0.0075	0.17	-0.0087	0.0075	0.24	0.0025	0.0075	0.74	-0.0015	0.0075	0.84	0.0058	0.0075	0.44	-0.003	0.0075	0.69	0.00097	0.0075	0.9	-0.0068	0.0075	0.37	0.01	0.0075	0.18	-0.0099	0.0075	0.19	-0.0039	0.0075	0.6	-0.0053	0.0075	0.49	-0.0094	0.0075	0.21	0.0095	0.0075	0.21	0.011	0.0075	0.16	-0.0028	0.0075	0.71	-0.025	0.0075	0.00097	-0.04	0.015	0.0088	-0.04	0.015	0.0077	0.059	0.015	8.6e-05	1.8	0.087	1.9	0.009	1.3	0.25	2.2	0.08
	SERPINB5_P36952_OID20064_v1_Cardiometabolic	Cardiometabolic	P36952	OID20064	SERPINB5	0.0098	0.0075	0.19	0.011	0.0075	0.15	-0.02	0.0076	0.0075	0.0069	0.0076	0.36	0.014	0.0076	0.068	-0.0054	0.0075	0.48	-0.0013	0.0075	0.87	-0.0016	0.0075	0.83	0.0051	0.0075	0.5	-0.015	0.0075	0.043	0.0078	0.0075	0.3	0.009	0.0075	0.24	0.0003	0.0075	0.97	-0.0049	0.0075	0.51	0.0074	0.0075	0.32	0.0041	0.0075	0.59	0.011	0.0075	0.13	0.0034	0.0075	0.65	-0.0061	0.0075	0.42	-0.00031	0.0075	0.97	0.0036	0.0075	0.63	0.0063	0.0075	0.4	-0.00013	0.0075	0.99	0.04	0.015	0.0085	0.039	0.015	0.0098	0.11	0.015	1.2e-12	3.9	0.00029	1.8	0.013	0.0025	0.96	0.58	0.63
	HK2_P52789_OID20065_v1_Cardiometabolic	Cardiometabolic	P52789	OID20065	HK2	0.012	0.0075	0.098	0.013	0.0075	0.094	0.0038	0.0076	0.62	0.015	0.0076	0.054	0.0036	0.0076	0.63	0.0031	0.0075	0.68	-0.0093	0.0075	0.22	-0.006	0.0075	0.42	-0.0085	0.0075	0.26	-0.001	0.0075	0.89	-0.00012	0.0075	0.99	0.0017	0.0075	0.82	0.00063	0.0075	0.93	-0.0046	0.0075	0.54	-0.0067	0.0075	0.38	0.0028	0.0075	0.71	-0.00088	0.0075	0.91	0.0035	0.0075	0.64	-0.0082	0.0075	0.27	0.015	0.0075	0.051	-0.0027	0.0075	0.72	0.00061	0.0075	0.94	-0.0038	0.0075	0.61	0.0055	0.015	0.72	0.0055	0.015	0.72	-0.00081	0.015	0.96	0.66	0.71	0.83	0.69	0.52	0.47	3.2	0.023
	GRK5_P34947_OID20066_v1_Cardiometabolic	Cardiometabolic	P34947	OID20066	GRK5	-0.021	0.0075	0.0061	-0.022	0.0075	0.0034	-0.035	0.0076	2.8e-06	-0.026	0.0076	0.0007	0.021	0.0076	0.0052	0.014	0.0075	0.071	-0.013	0.0075	0.086	0.0086	0.0075	0.25	0.0012	0.0075	0.88	0.0092	0.0075	0.22	0.0025	0.0075	0.74	0.017	0.0075	0.021	-0.02	0.0075	0.0082	8.1e-05	0.0075	0.99	0.011	0.0075	0.13	-0.013	0.0075	0.087	0.0075	0.0075	0.32	-0.013	0.0075	0.083	0.0012	0.0075	0.88	0.014	0.0075	0.067	0.0052	0.0075	0.49	-0.0082	0.0075	0.28	-0.046	0.0075	8.5e-10	-0.051	0.015	0.00078	-0.051	0.015	0.00072	0.018	0.015	0.23	1	0.41	7.4	1.5e-22	3.7	0.056	2	0.11
	VSTM2L_Q96N03_OID20067_v1_Cardiometabolic	Cardiometabolic	Q96N03	OID20067	VSTM2L	0.016	0.0075	0.039	0.016	0.0075	0.039	-0.0063	0.0076	0.41	-0.0038	0.0076	0.62	0.0016	0.0076	0.83	0.0026	0.0075	0.73	-0.0089	0.0075	0.24	0.0013	0.0075	0.86	-0.0014	0.0075	0.85	-0.011	0.0075	0.14	0.0023	0.0075	0.76	0.0084	0.0075	0.27	-0.0063	0.0075	0.4	-0.016	0.0075	0.039	0.0042	0.0075	0.58	-0.0063	0.0075	0.4	-0.0076	0.0075	0.32	0.00088	0.0075	0.91	0.0024	0.0075	0.75	0.0072	0.0075	0.34	0.014	0.0075	0.061	0.0061	0.0075	0.42	0.0076	0.0075	0.31	-0.022	0.015	0.15	-0.023	0.015	0.13	-0.086	0.015	1.5e-08	1.2	0.33	1.8	0.012	1.3	0.25	6.7	0.00016
	TIA1_P31483_OID20068_v1_Cardiometabolic	Cardiometabolic	P31483	OID20068	TIA1	0.007	0.0076	0.36	0.0048	0.0076	0.53	-0.0046	0.0076	0.55	-0.031	0.0076	4.9e-05	0.046	0.0076	1.1e-09	0.021	0.0076	0.0069	-0.017	0.0076	0.023	0.013	0.0075	0.089	-0.0029	0.0076	0.71	0.0021	0.0076	0.78	0.0073	0.0076	0.34	0.011	0.0076	0.15	-0.016	0.0076	0.031	0.0041	0.0076	0.58	0.023	0.0076	0.0023	-0.029	0.0076	0.00016	0.0056	0.0076	0.46	-0.01	0.0076	0.18	-0.0036	0.0075	0.63	0.01	0.0076	0.17	0.012	0.0076	0.13	-0.0056	0.0076	0.46	-0.064	0.0076	2.2e-17	-0.074	0.015	1.2e-06	-0.074	0.015	1.1e-06	0.053	0.015	0.0005	0.59	0.76	17	7.5e-62	2.5	0.11	4.7	0.003
	CNPY2_Q9Y2B0_OID20069_v1_Cardiometabolic	Cardiometabolic	Q9Y2B0	OID20069	CNPY2	-0.0067	0.0075	0.37	-0.007	0.0075	0.36	-0.036	0.0076	1.5e-06	0.0017	0.0076	0.82	0.0085	0.0076	0.26	0.011	0.0075	0.15	0.0069	0.0075	0.36	0.0051	0.0075	0.49	-0.015	0.0075	0.04	-0.0048	0.0075	0.52	0.0022	0.0075	0.77	0.013	0.0075	0.075	-0.024	0.0075	0.0018	-0.019	0.0075	0.011	0.016	0.0075	0.035	-0.015	0.0075	0.05	0.0023	0.0075	0.76	0.0027	0.0075	0.72	0.0013	0.0075	0.86	0.006	0.0075	0.43	0.0073	0.0075	0.33	-0.0037	0.0075	0.63	-0.0097	0.0075	0.2	0.0051	0.015	0.74	0.0051	0.015	0.74	-0.034	0.015	0.023	1.4	0.21	2.5	0.0002	0.91	0.34	0.12	0.95
	CRX_O43186_OID20070_v1_Cardiometabolic	Cardiometabolic	O43186	OID20070	CRX	-0.037	0.0075	8.8e-07	-0.037	0.0075	1.1e-06	0.036	0.0076	2.5e-06	-0.04	0.0076	9.1e-08	-0.0016	0.0076	0.83	0.017	0.0075	0.021	0.00022	0.0075	0.98	-0.012	0.0075	0.095	0.013	0.0075	0.076	-0.012	0.0075	0.1	-0.0082	0.0075	0.28	-0.0078	0.0075	0.3	0.00058	0.0075	0.94	0.0043	0.0075	0.57	0.0097	0.0075	0.2	0.013	0.0075	0.093	0.013	0.0075	0.095	-0.0027	0.0075	0.72	-0.022	0.0075	0.0033	-0.0027	0.0075	0.72	-0.011	0.0075	0.14	0.01	0.0075	0.17	-0.0026	0.0075	0.73	0.021	0.015	0.17	0.022	0.015	0.14	-0.012	0.015	0.43	1.8	0.093	1.1	0.36	1.3	0.25	0.19	0.9
	VAMP5_O95183_OID20071_v1_Cardiometabolic	Cardiometabolic	O95183	OID20071	VAMP5	0.054	0.0075	7.1e-13	0.053	0.0075	1.8e-12	-0.0058	0.0076	0.45	-0.0095	0.0076	0.21	0.0035	0.0076	0.64	0.009	0.0075	0.23	0.0039	0.0075	0.61	0.0035	0.0075	0.64	-0.0043	0.0075	0.57	0.0021	0.0075	0.78	0.0082	0.0075	0.28	0.0024	0.0075	0.75	0.015	0.0075	0.044	0.016	0.0075	0.036	0.032	0.0075	2.4e-05	-0.016	0.0075	0.034	-0.003	0.0075	0.69	-0.0039	0.0075	0.61	0.00013	0.0075	0.99	-0.0084	0.0075	0.26	0.0057	0.0075	0.45	-0.019	0.0075	0.013	-0.0097	0.0075	0.2	-0.074	0.015	8.8e-07	-0.073	0.015	1.3e-06	0.12	0.015	7.3e-15	2.5	0.013	1.5	0.074	17	3.9e-05	22	5.4e-14
	SUSD1_Q6UWL2_OID20072_v1_Cardiometabolic	Cardiometabolic	Q6UWL2	OID20072	SUSD1	-0.017	0.0075	0.023	-0.019	0.0075	0.013	0.0016	0.0076	0.83	-0.0017	0.0076	0.82	0.034	0.0076	9.6e-06	0.037	0.0075	9.1e-07	-0.014	0.0075	0.056	0.0047	0.0075	0.53	0.0085	0.0075	0.26	0.0042	0.0075	0.58	-0.0012	0.0075	0.87	0.0094	0.0075	0.21	-0.011	0.0075	0.16	0.007	0.0075	0.36	0.017	0.0075	0.026	-0.024	0.0075	0.0012	0.0027	0.0075	0.72	-0.011	0.0075	0.14	0.0043	0.0075	0.57	-0.0022	0.0075	0.77	0.016	0.0075	0.036	-0.0032	0.0075	0.68	-0.039	0.0075	1.7e-07	-0.071	0.015	2.6e-06	-0.071	0.015	2.5e-06	0.046	0.015	0.0022	1.3	0.26	10	1.6e-33	1.6	0.2	1.4	0.25
	RCOR1_Q9UKL0_OID20073_v1_Cardiometabolic	Cardiometabolic	Q9UKL0	OID20073	RCOR1	0.025	0.0075	0.001	0.024	0.0075	0.0016	-0.026	0.0076	0.00051	-0.0032	0.0076	0.68	0.013	0.0076	0.091	-0.0019	0.0075	0.8	0.005	0.0075	0.51	0.011	0.0075	0.13	-0.0061	0.0075	0.42	-0.015	0.0075	0.043	-0.0024	0.0075	0.75	-0.012	0.0075	0.099	-0.0024	0.0075	0.75	0.00089	0.0075	0.91	0.0029	0.0075	0.7	-0.0047	0.0075	0.53	0.0028	0.0075	0.71	-0.00072	0.0075	0.92	-0.001	0.0075	0.89	0.016	0.0075	0.04	-0.00099	0.0075	0.9	-0.00085	0.0075	0.91	-0.023	0.0075	0.0022	-0.045	0.015	0.003	-0.044	0.015	0.0037	0.069	0.015	5.1e-06	1.9	0.065	1.6	0.047	1.2	0.27	4.2	0.0057
	TNF_P01375_OID20074_v1_Cardiometabolic	Cardiometabolic	P01375	OID20074	TNF	0.17	0.0074	4.2e-119	0.17	0.0074	3.8e-120	-0.038	0.0076	6.8e-07	0.016	0.0076	0.04	0.042	0.0076	3.5e-08	0.021	0.0075	0.0057	0.01	0.0076	0.18	-0.014	0.0075	0.069	0.0028	0.0075	0.71	-0.0094	0.0075	0.21	-0.0018	0.0076	0.81	0.022	0.0075	0.003	-0.014	0.0075	0.07	-0.013	0.0075	0.085	0.006	0.0075	0.43	0.00023	0.0075	0.98	0.0018	0.0075	0.81	-0.011	0.0075	0.15	0.0035	0.0075	0.64	-0.0091	0.0076	0.23	-0.0038	0.0075	0.62	0.0043	0.0075	0.57	0.012	0.0075	0.1	-0.065	0.015	1.2e-05	-0.064	0.015	1.5e-05	-0.042	0.015	0.005	1.8	0.077	2.2	0.0015	21	5.4e-06	110	2.9e-71
	CA5A_P35218_OID20075_v1_Cardiometabolic	Cardiometabolic	P35218	OID20075	CA5A	0.071	0.0075	4.7e-21	0.07	0.0075	2.3e-20	-0.04	0.0076	1.2e-07	-0.055	0.0076	3.2e-13	0.07	0.0076	3.6e-20	0.017	0.0075	0.023	0.026	0.0075	0.00061	-0.0046	0.0075	0.54	0.014	0.0075	0.061	-0.006	0.0075	0.43	-0.0055	0.0075	0.46	0.016	0.0075	0.03	0.014	0.0075	0.063	0.016	0.0075	0.029	0.011	0.0075	0.13	-0.01	0.0075	0.18	-0.00079	0.0075	0.92	-0.012	0.0075	0.12	-0.0053	0.0075	0.48	-0.013	0.0075	0.076	0.0056	0.0075	0.46	0.0034	0.0075	0.65	0.017	0.0075	0.023	-0.12	0.015	9.2e-16	-0.12	0.015	1.1e-15	0.49	0.015	5.7e-238	0.54	0.81	3.6	6.6e-08	5.2	0.022	33	5.1e-21
	FABP6_P51161_OID20076_v1_Cardiometabolic	Cardiometabolic	P51161	OID20076	FABP6	0.12	0.0075	1.9e-56	0.12	0.0075	1.5e-55	0.045	0.0076	3.2e-09	-0.0057	0.0076	0.45	-0.02	0.0076	0.0079	-0.035	0.0075	3.1e-06	0.0026	0.0076	0.73	-0.015	0.0075	0.044	-0.018	0.0075	0.017	-0.018	0.0075	0.016	-0.00016	0.0076	0.98	-0.0047	0.0075	0.53	0.006	0.0075	0.43	-0.0012	0.0075	0.87	0.0088	0.0075	0.25	-0.0089	0.0075	0.24	-0.01	0.0076	0.19	0.00065	0.0076	0.93	-0.0074	0.0075	0.32	-0.0072	0.0076	0.34	0.014	0.0076	0.073	0.013	0.0076	0.078	-0.0095	0.0076	0.21	-0.091	0.015	1.2e-09	-0.091	0.015	1.7e-09	-0.0038	0.015	0.8	2.4	0.02	1.4	0.1	0.62	0.43	35	1.2e-22
	STK11_Q15831_OID20077_v1_Cardiometabolic	Cardiometabolic	Q15831	OID20077	STK11	0.0012	0.0075	0.87	-0.00046	0.0075	0.95	0.013	0.0076	0.089	-0.03	0.0076	6.1e-05	0.056	0.0076	1.4e-13	0.026	0.0075	0.00056	-0.022	0.0075	0.0035	0.014	0.0075	0.055	0.01	0.0075	0.17	0.0052	0.0075	0.49	0.009	0.0075	0.23	0.015	0.0075	0.045	-0.012	0.0075	0.11	0.0083	0.0075	0.27	0.021	0.0075	0.006	-0.032	0.0075	2.4e-05	0.0094	0.0075	0.21	-0.017	0.0075	0.026	-0.0085	0.0075	0.26	0.0038	0.0075	0.61	0.017	0.0075	0.027	-0.008	0.0075	0.29	-0.15	0.0075	6.5e-86	-0.082	0.015	4.4e-08	-0.082	0.015	5.9e-08	0.15	0.015	3.2e-23	0.36	0.93	27	4.7e-105	4.1	0.042	10	1.3e-06
	TSPAN1_O60635_OID20078_v1_Cardiometabolic	Cardiometabolic	O60635	OID20078	TSPAN1	0.24	0.0073	8.9e-224	0.24	0.0073	8.5e-236	-0.012	0.0076	0.11	0.026	0.0076	0.00058	-0.0043	0.0076	0.57	-0.025	0.0075	0.00095	-0.025	0.0075	0.00074	-0.022	0.0075	0.0029	0.00017	0.0075	0.98	-0.016	0.0075	0.036	-0.0061	0.0075	0.42	0.021	0.0075	0.0066	-0.021	0.0075	0.0051	-0.0052	0.0075	0.49	-0.01	0.0075	0.17	0.0097	0.0075	0.2	0.01	0.0075	0.17	-0.0085	0.0075	0.26	0.0097	0.0075	0.2	-0.0024	0.0075	0.75	0.0031	0.0075	0.68	0.0059	0.0075	0.43	-0.01	0.0075	0.17	0.58	0.013	0	0.59	0.013	0	0.57	0.014	0	0.82	0.57	1.9	0.0091	4.8	0.029	49	8.6e-32
	ACTA2_P62736_OID20079_v1_Cardiometabolic	Cardiometabolic	P62736	OID20079	ACTA2	0.44	0.0068	0	0.44	0.0068	0	-0.14	0.0075	7e-74	0.034	0.0076	7e-06	-0.0034	0.0076	0.65	0.026	0.0075	0.00047	-0.026	0.0075	0.00046	-0.034	0.0075	5.2e-06	-0.045	0.0075	3.2e-09	-0.036	0.0075	1.4e-06	0.0051	0.0075	0.5	0.04	0.0075	7.9e-08	-0.058	0.0075	1.3e-14	-0.033	0.0075	1.5e-05	0.0062	0.0075	0.41	0.0089	0.0075	0.23	0.0081	0.0075	0.28	-0.0062	0.0075	0.41	0.024	0.0075	0.0011	0.0034	0.0075	0.65	0.013	0.0075	0.092	0.0008	0.0075	0.92	-0.0065	0.0075	0.39	0.04	0.014	0.003	0.038	0.014	0.0046	0.07	0.015	3.1e-06	2.2	0.031	5.4	1.2e-14	16	6.2e-05	220	1.1e-141
	MTPN_P58546_OID20080_v1_Cardiometabolic	Cardiometabolic	P58546	OID20080	MTPN	-0.014	0.0075	0.062	-0.015	0.0075	0.048	-0.029	0.0076	0.00012	-0.00032	0.0076	0.97	-0.0049	0.0076	0.52	-0.0026	0.0075	0.73	-0.0051	0.0075	0.5	0.0081	0.0075	0.28	-0.0067	0.0075	0.37	0.00016	0.0075	0.98	0.0032	0.0075	0.67	0.0034	0.0075	0.65	-0.016	0.0075	0.037	-0.014	0.0075	0.069	0.012	0.0075	0.11	-0.0061	0.0075	0.42	-0.0037	0.0075	0.63	-0.00083	0.0075	0.91	-0.00075	0.0075	0.92	0.0047	0.0075	0.53	0.018	0.0075	0.019	-0.02	0.0075	0.0081	-0.0033	0.0075	0.66	-0.0097	0.015	0.52	-0.009	0.015	0.55	-0.029	0.015	0.057	2.4	0.019	3.8	6.6e-09	0.048	0.83	4.3	0.0049
	EDIL3_O43854_OID20081_v1_Cardiometabolic	Cardiometabolic	O43854	OID20081	EDIL3	0.2	0.0074	7.9e-156	0.2	0.0074	2.1e-156	-0.057	0.0075	6.4e-14	0.03	0.0076	7e-05	-0.02	0.0076	0.0069	0.036	0.0075	1.8e-06	0.0088	0.0075	0.24	-0.0091	0.0075	0.22	-0.0093	0.0075	0.22	-0.0048	0.0075	0.53	0.017	0.0075	0.028	0.019	0.0075	0.0099	-0.023	0.0075	0.0021	-0.035	0.0075	3.3e-06	-0.0085	0.0075	0.26	0.019	0.0075	0.012	0.028	0.0075	0.00019	-0.018	0.0075	0.016	0.01	0.0075	0.16	-0.0047	0.0075	0.53	-0.0071	0.0075	0.34	-0.0011	0.0075	0.88	0.055	0.0075	1.9e-13	-0.1	0.015	2e-12	-0.1	0.015	3.6e-12	-0.071	0.015	2.7e-06	0.75	0.63	5.3	2.2e-14	32	1.4e-08	33	3.1e-21
	ZBTB17_Q13105_OID20082_v1_Cardiometabolic	Cardiometabolic	Q13105	OID20082	ZBTB17	0.11	0.0075	2.2e-44	0.11	0.0075	1.2e-45	-0.017	0.0076	0.021	-0.0066	0.0076	0.39	0.045	0.0076	4.1e-09	0.0074	0.0075	0.33	-0.00098	0.0075	0.9	-0.0067	0.0075	0.37	0.021	0.0075	0.005	0.0093	0.0075	0.22	-0.0068	0.0075	0.36	0.0075	0.0075	0.32	0.0014	0.0075	0.85	0.02	0.0075	0.0069	0.019	0.0075	0.012	-0.0072	0.0075	0.34	0.0065	0.0075	0.39	-0.0048	0.0075	0.52	-0.0047	0.0075	0.53	-0.00092	0.0075	0.9	0.008	0.0075	0.29	0.0016	0.0075	0.83	-0.089	0.0075	4.5e-32	-0.054	0.015	0.00028	-0.054	0.015	0.00027	0.22	0.015	6.7e-49	1.8	0.087	14	2.1e-48	8.8	0.0031	73	9.9e-47
	PTN_P21246_OID20083_v1_Cardiometabolic	Cardiometabolic	P21246	OID20083	PTN	0.27	0.0073	1.1e-292	0.27	0.0073	1.3e-295	-0.068	0.0075	1.6e-19	0.038	0.0076	4.3e-07	-0.0031	0.0076	0.68	0.035	0.0075	3.1e-06	0.0035	0.0075	0.64	-0.0076	0.0075	0.31	-0.0083	0.0075	0.27	-0.029	0.0075	0.00014	0.006	0.0075	0.42	0.022	0.0075	0.0041	-0.027	0.0075	0.00041	-0.024	0.0075	0.0018	-0.00094	0.0075	0.9	-0.0034	0.0075	0.65	0.0078	0.0075	0.3	-0.016	0.0075	0.039	0.0053	0.0075	0.48	0.009	0.0075	0.23	0.0063	0.0075	0.4	-0.0043	0.0075	0.57	0.005	0.0075	0.51	-0.016	0.014	0.27	-0.019	0.014	0.18	-0.36	0.015	2.4e-124	1.1	0.36	5.7	9.8e-16	12	0.0007	89	2.7e-57
	CEP43_O95684_OID20084_v1_Cardiometabolic	Cardiometabolic	O95684	OID20084	CEP43	0.013	0.0076	0.087	0.01	0.0076	0.17	-0.043	0.0076	1.8e-08	-0.013	0.0076	0.089	0.045	0.0076	4e-09	-0.0027	0.0076	0.72	-0.013	0.0076	0.088	0.01	0.0076	0.19	0.0025	0.0076	0.74	0.0062	0.0076	0.42	-0.0053	0.0076	0.49	0.014	0.0076	0.064	-0.025	0.0076	0.001	-0.0072	0.0076	0.34	0.018	0.0075	0.016	-0.026	0.0076	0.00069	0.0094	0.0076	0.21	-0.011	0.0076	0.13	-0.0082	0.0075	0.28	0.0045	0.0076	0.55	0.017	0.0076	0.022	-0.0093	0.0076	0.22	-0.12	0.0075	6.2e-54	-0.078	0.015	2.9e-07	-0.077	0.015	3.9e-07	0.14	0.015	6.9e-21	2.3	0.027	23	3.5e-88	0.23	0.63	7.5	5.3e-05
	IRAG2_Q12912_OID20085_v1_Cardiometabolic	Cardiometabolic	Q12912	OID20085	IRAG2	-0.012	0.0075	0.1	-0.013	0.0075	0.089	-4.5e-06	0.0076	1	-0.026	0.0076	0.0006	0.031	0.0076	4.8e-05	0.0066	0.0075	0.38	-0.025	0.0075	0.00086	0.0045	0.0075	0.55	0.011	0.0075	0.13	-0.0039	0.0075	0.61	0.0014	0.0075	0.86	0.016	0.0075	0.032	-0.034	0.0075	8.2e-06	-0.0096	0.0075	0.21	0.0072	0.0075	0.34	-0.011	0.0075	0.13	0.0054	0.0075	0.47	-0.015	0.0075	0.054	-0.0054	0.0075	0.47	0.015	0.0075	0.05	0.0097	0.0075	0.2	-0.0055	0.0075	0.46	-0.21	0.0074	1e-177	-0.026	0.015	0.086	-0.026	0.015	0.089	-0.018	0.015	0.23	2.2	0.034	47	1.1e-188	1.1	0.29	3.2	0.021
	COMT_P21964_OID20086_v1_Cardiometabolic	Cardiometabolic	P21964	OID20086	COMT	0.01	0.0076	0.19	0.0078	0.0076	0.3	0.061	0.0076	1.3e-15	-0.006	0.0076	0.43	0.025	0.0076	0.0012	0.025	0.0076	0.00085	-0.0054	0.0076	0.48	0.0023	0.0075	0.76	0.0059	0.0076	0.43	-0.0016	0.0076	0.83	0.0012	0.0076	0.88	-0.0041	0.0076	0.59	-0.014	0.0076	0.058	0.0016	0.0076	0.83	0.022	0.0076	0.0035	-0.036	0.0076	1.7e-06	0.0031	0.0076	0.69	-0.013	0.0076	0.084	-0.0055	0.0075	0.46	0.0057	0.0076	0.46	0.012	0.0076	0.12	-0.0076	0.0076	0.32	-0.12	0.0076	6.6e-59	-0.089	0.015	5e-09	-0.087	0.015	9.5e-09	0.16	0.015	9.4e-25	1.1	0.36	26	1.5e-99	5	0.025	10	1.2e-06
	MMP7_P09237_OID20087_v1_Cardiometabolic	Cardiometabolic	P09237	OID20087	MMP7	0.25	0.0073	9e-244	0.25	0.0073	2.4e-244	0.032	0.0076	2.2e-05	0.014	0.0076	0.068	0.035	0.0076	3.8e-06	0.02	0.0075	0.0083	-0.0025	0.0076	0.74	-0.015	0.0075	0.047	0.0026	0.0075	0.73	-0.011	0.0075	0.14	-0.0027	0.0076	0.72	0.017	0.0075	0.024	-0.018	0.0075	0.015	-0.006	0.0075	0.43	0.018	0.0075	0.019	-0.0066	0.0075	0.38	0.00068	0.0075	0.93	-0.00085	0.0075	0.91	-0.0044	0.0075	0.56	0.007	0.0075	0.36	-0.00026	0.0075	0.97	0.00079	0.0075	0.92	-0.0091	0.0075	0.23	0.022	0.015	0.13	0.022	0.015	0.12	-0.1	0.015	1.4e-11	19	7.7e-26	4.1	7.6e-10	8.7	0.0032	180	1.2e-117
	PON2_Q15165_OID20088_v1_Cardiometabolic	Cardiometabolic	Q15165	OID20088	PON2	0.0057	0.0075	0.45	0.0036	0.0075	0.63	-0.057	0.0075	6.1e-14	-0.022	0.0076	0.0038	0.0071	0.0076	0.35	-0.024	0.0075	0.0013	0.034	0.0075	8.8e-06	-0.0014	0.0075	0.85	0.019	0.0075	0.011	-0.0052	0.0075	0.49	0.013	0.0075	0.076	-0.0099	0.0075	0.19	0.0098	0.0075	0.19	0.014	0.0075	0.056	0.0039	0.0075	0.61	0.011	0.0075	0.16	0.016	0.0075	0.031	-0.0063	0.0075	0.4	0.013	0.0075	0.075	-0.0024	0.0075	0.75	0.0047	0.0075	0.53	0.011	0.0075	0.13	0.013	0.0075	0.092	-0.061	0.015	5.4e-05	-0.063	0.015	2.6e-05	0.096	0.015	2.2e-10	2.9	0.0054	2	0.0035	11	0.001	7.1	9.3e-05
	ADAMTS16_Q8TE57_OID20089_v1_Cardiometabolic	Cardiometabolic	Q8TE57	OID20089	ADAMTS16	0.32	0.0071	0	0.32	0.0071	0	-0.13	0.0075	4.1e-67	0.0012	0.0076	0.88	-0.016	0.0076	0.039	0.026	0.0075	0.00045	-0.0098	0.0075	0.2	-0.0096	0.0075	0.2	-0.014	0.0075	0.07	-0.023	0.0075	0.002	0.0025	0.0075	0.74	0.026	0.0075	0.00045	-0.048	0.0075	2.4e-10	-0.027	0.0075	0.00034	0.012	0.0075	0.12	-4.5e-05	0.0075	1	0.0014	0.0075	0.85	-0.0034	0.0075	0.66	0.0048	0.0075	0.52	0.0008	0.0075	0.92	0.012	0.0075	0.11	0.0065	0.0075	0.39	0.0035	0.0075	0.64	0.065	0.014	4.2e-06	0.064	0.014	6.2e-06	-0.25	0.015	3.7e-63	2.6	0.011	3.3	6.4e-07	15	0.00013	93	1.4e-59
	GP2_P55259_OID20090_v1_Cardiometabolic	Cardiometabolic	P55259	OID20090	GP2	0.099	0.0075	2.2e-39	0.1	0.0075	5.3e-41	0.03	0.0076	7e-05	-0.05	0.0076	4e-11	0.039	0.0076	4.2e-07	-0.013	0.0076	0.099	-0.036	0.0076	1.9e-06	-0.026	0.0075	0.00045	-0.01	0.0076	0.18	0.011	0.0076	0.15	-0.00078	0.0076	0.92	0.0047	0.0076	0.54	-0.023	0.0076	0.0022	0.00092	0.0076	0.9	-0.0034	0.0076	0.65	0.024	0.0076	0.0016	0.0058	0.0076	0.45	-0.0086	0.0076	0.26	-0.0078	0.0075	0.3	0.006	0.0076	0.43	-0.0018	0.0076	0.81	-0.015	0.0076	0.042	-0.023	0.0076	0.0025	0.087	0.015	4.7e-09	0.083	0.015	1.7e-08	0.41	0.015	2.6e-160	2	0.045	3.3	3.8e-07	1.8	0.18	3.6	0.013
	WASF1_Q92558_OID20091_v1_Cardiometabolic	Cardiometabolic	Q92558	OID20091	WASF1	0.011	0.0075	0.15	0.0086	0.0075	0.25	-0.082	0.0075	1.4e-27	-0.07	0.0076	3.1e-20	0.061	0.0076	9.4e-16	-0.01	0.0075	0.19	-0.017	0.0075	0.026	0.009	0.0075	0.23	-0.0041	0.0075	0.59	0.0021	0.0075	0.78	0.0092	0.0075	0.22	0.016	0.0075	0.03	-0.027	0.0075	0.00044	-0.0085	0.0075	0.26	0.012	0.0075	0.11	-0.024	0.0075	0.0014	0.019	0.0075	0.01	-0.021	0.0075	0.0049	-0.00093	0.0075	0.9	0.019	0.0075	0.0099	0.019	0.0075	0.011	-0.014	0.0075	0.06	-0.17	0.0074	3.2e-112	-0.056	0.015	0.00019	-0.055	0.015	0.00026	0.046	0.015	0.0026	1.1	0.35	36	3.3e-143	2.8	0.096	3.3	0.019
	MPHOSPH8_Q99549_OID20092_v1_Cardiometabolic	Cardiometabolic	Q99549	OID20092	MPHOSPH8	0.01	0.0075	0.17	0.008	0.0075	0.29	-0.03	0.0076	6.9e-05	-0.023	0.0076	0.0026	0.04	0.0076	9.1e-08	0.016	0.0075	0.034	-0.01	0.0075	0.18	0.014	0.0075	0.068	0.0055	0.0075	0.47	5.4e-05	0.0075	0.99	0.0049	0.0075	0.52	0.015	0.0075	0.044	-0.025	0.0075	0.00088	0.0023	0.0075	0.76	0.014	0.0075	0.06	-0.023	0.0075	0.0026	0.01	0.0075	0.16	-0.017	0.0075	0.028	-0.0018	0.0075	0.81	0.009	0.0075	0.23	0.017	0.0075	0.025	-0.0044	0.0075	0.56	-0.07	0.0075	1.4e-20	-0.065	0.015	1.5e-05	-0.065	0.015	1.9e-05	0.043	0.015	0.0043	2.2	0.034	14	1.1e-49	0.36	0.55	7.5	5.4e-05
	DNAJB8_Q8NHS0_OID20093_v1_Cardiometabolic	Cardiometabolic	Q8NHS0	OID20093	DNAJB8	-0.015	0.0075	0.045	-0.016	0.0075	0.03	-0.05	0.0076	4.6e-11	-0.017	0.0076	0.029	0.015	0.0076	0.044	-0.002	0.0075	0.79	0.0059	0.0075	0.43	0.0019	0.0075	0.8	-0.0068	0.0075	0.37	-0.00038	0.0075	0.96	0.0023	0.0075	0.76	0.013	0.0075	0.085	-0.017	0.0075	0.027	-0.0052	0.0075	0.49	0.0032	0.0075	0.68	-0.0051	0.0075	0.5	-0.0042	0.0075	0.58	-0.0046	0.0075	0.54	-0.0002	0.0075	0.98	0.0071	0.0075	0.35	0.0049	0.0075	0.52	-0.0017	0.0075	0.83	-0.034	0.0075	8.4e-06	-0.028	0.015	0.065	-0.027	0.015	0.079	-0.085	0.015	1.8e-08	3	0.0039	3.3	3.7e-07	0.21	0.64	1.3	0.28
	SLITRK6_Q9H5Y7_OID20094_v1_Cardiometabolic	Cardiometabolic	Q9H5Y7	OID20094	SLITRK6	0.14	0.0075	2.6e-77	0.14	0.0075	1.2e-76	-0.12	0.0075	4.4e-59	-0.036	0.0076	2.3e-06	0.0082	0.0076	0.28	-0.0066	0.0075	0.38	0.0012	0.0075	0.88	-0.019	0.0075	0.0097	-0.013	0.0075	0.088	-0.026	0.0075	0.00065	0.015	0.0075	0.049	0.027	0.0075	0.00031	-0.01	0.0075	0.17	-0.0011	0.0075	0.88	-0.0036	0.0075	0.63	0.013	0.0075	0.089	0.011	0.0075	0.14	-0.0017	0.0075	0.82	0.0018	0.0075	0.81	-0.0055	0.0075	0.47	-0.0042	0.0075	0.58	0.0017	0.0075	0.82	0.007	0.0075	0.35	-0.016	0.015	0.28	-0.016	0.015	0.29	-0.064	0.015	2.4e-05	1.6	0.13	2.6	6.4e-05	4.6	0.032	43	8.4e-28
	GPR37_O15354_OID20095_v1_Cardiometabolic	Cardiometabolic	O15354	OID20095	GPR37	0.16	0.0074	1.2e-105	0.16	0.0074	3.1e-104	-0.085	0.0075	1.2e-29	-0.0083	0.0076	0.28	0.074	0.0076	1.8e-22	0.0054	0.0075	0.47	0.0081	0.0075	0.28	-0.015	0.0075	0.049	0.012	0.0075	0.12	-0.02	0.0075	0.0094	0.013	0.0075	0.078	0.02	0.0075	0.008	-0.002	0.0075	0.79	0.011	0.0075	0.13	0.02	0.0075	0.0065	2.3e-05	0.0075	1	0.0025	0.0075	0.74	-0.016	0.0075	0.036	0.012	0.0075	0.099	-0.011	0.0075	0.16	-0.0078	0.0075	0.3	0.012	0.0075	0.13	0.049	0.0075	7.6e-11	-0.056	0.015	0.00011	-0.056	0.015	0.00012	0.39	0.015	3.2e-152	2	0.051	4.9	1.2e-12	27	1.7e-07	100	8.4e-65
	GZMH_P20718_OID20096_v1_Cardiometabolic	Cardiometabolic	P20718	OID20096	GZMH	0.11	0.0075	1.3e-45	0.11	0.0075	8.3e-47	0.14	0.0075	1.1e-80	-0.086	0.0075	2.6e-30	0.061	0.0076	5.8e-16	0.042	0.0075	2.2e-08	-0.023	0.0075	0.0019	0.024	0.0075	0.0014	0.045	0.0075	3.5e-09	0.024	0.0075	0.0013	-0.0071	0.0075	0.35	-0.009	0.0075	0.23	0.011	0.0075	0.15	0.039	0.0075	2.1e-07	0.032	0.0075	2.8e-05	-0.0091	0.0075	0.23	0.011	0.0075	0.13	-0.023	0.0075	0.0021	-0.0045	0.0075	0.55	-0.0012	0.0075	0.88	0.0031	0.0075	0.68	0.0078	0.0075	0.3	-0.12	0.0075	2.1e-61	-0.089	0.015	2.3e-09	-0.088	0.015	2.9e-09	0.28	0.015	3.2e-79	8.9	4.9e-11	24	2.2e-90	0.51	0.47	15	1.1e-09
	GYS1_P13807_OID20097_v1_Cardiometabolic	Cardiometabolic	P13807	OID20097	GYS1	-0.02	0.0075	0.0073	-0.022	0.0075	0.0041	0.04	0.0076	1.6e-07	-0.011	0.0076	0.14	0.055	0.0076	2.5e-13	0.0044	0.0075	0.56	-0.0075	0.0075	0.32	0.0071	0.0075	0.34	0.01	0.0075	0.18	0.00017	0.0075	0.98	0.0043	0.0075	0.57	0.0091	0.0075	0.23	0.0022	0.0075	0.77	0.0099	0.0075	0.19	0.017	0.0075	0.024	-0.027	0.0075	0.00027	0.011	0.0075	0.15	-0.026	0.0075	0.00056	-0.0014	0.0075	0.85	0.018	0.0075	0.015	0.02	0.0075	0.0085	0.00057	0.0075	0.94	-0.16	0.0074	8.5e-99	-0.068	0.015	7.5e-06	-0.067	0.015	9.7e-06	0.038	0.015	0.012	0.49	0.84	29	3.2e-113	4.3	0.037	4.3	0.0046
	THPO_P40225_OID20098_v1_Cardiometabolic	Cardiometabolic	P40225	OID20098	THPO	0.07	0.0075	1.2e-20	0.068	0.0075	3.1e-19	-0.055	0.0075	2.9e-13	0.014	0.0076	0.058	0.0086	0.0076	0.26	0.06	0.0075	1.5e-15	-0.013	0.0075	0.084	-0.0014	0.0075	0.85	-0.031	0.0075	4.1e-05	-0.023	0.0075	0.0027	0.0064	0.0075	0.4	0.038	0.0075	6.2e-07	-0.043	0.0075	1.7e-08	-0.024	0.0075	0.0017	0.016	0.0075	0.033	-0.0072	0.0075	0.34	-0.0065	0.0075	0.39	-0.0038	0.0075	0.61	-0.0018	0.0075	0.81	0.0054	0.0075	0.47	0.011	0.0075	0.15	-0.0087	0.0075	0.25	0.029	0.0075	9.4e-05	-0.1	0.015	4.2e-12	-0.1	0.015	5.3e-12	-0.18	0.015	1.4e-33	4.7	2.9e-05	3.4	2.3e-07	1.2	0.27	8.1	2.1e-05
	CLEC1A_Q8NC01_OID20099_v1_Cardiometabolic	Cardiometabolic	Q8NC01	OID20099	CLEC1A	0.15	0.0075	2.3e-88	0.15	0.0075	2.3e-90	0.018	0.0076	0.018	0.033	0.0076	1.1e-05	0.014	0.0076	0.068	0.044	0.0075	3.5e-09	0.0047	0.0075	0.53	-0.018	0.0075	0.017	-0.013	0.0075	0.077	-0.016	0.0075	0.039	0.013	0.0075	0.089	0.016	0.0075	0.032	0.00053	0.0075	0.94	0.018	0.0075	0.019	0.0075	0.0075	0.32	-0.002	0.0075	0.79	-0.0037	0.0075	0.62	-0.0072	0.0075	0.34	0.013	0.0075	0.075	-0.014	0.0075	0.065	-0.0019	0.0075	0.8	0.0084	0.0075	0.26	0.0042	0.0075	0.58	-0.043	0.015	0.0034	-0.042	0.015	0.005	0.26	0.015	6.7e-65	0.91	0.5	1.9	0.0061	1.6	0.2	92	6.4e-59
	ENTPD6_O75354_OID20100_v1_Cardiometabolic	Cardiometabolic	O75354	OID20100	ENTPD6	0.11	0.0075	1.2e-47	0.11	0.0075	2.9e-48	0.0036	0.0076	0.63	-0.038	0.0076	7.2e-07	0.023	0.0076	0.0028	-0.012	0.0075	0.098	0.00014	0.0075	0.99	-0.012	0.0075	0.11	-0.0019	0.0075	0.8	-0.0043	0.0075	0.57	0.0027	0.0075	0.73	0.013	0.0075	0.089	-0.02	0.0075	0.0073	-0.013	0.0075	0.083	-0.01	0.0075	0.17	0.018	0.0075	0.018	0.0076	0.0075	0.31	-0.015	0.0075	0.04	-0.0028	0.0075	0.71	-0.0038	0.0075	0.61	-0.015	0.0075	0.045	0.0045	0.0075	0.55	-0.014	0.0075	0.073	-0.045	0.015	0.0028	-0.045	0.015	0.0027	-0.0049	0.015	0.75	0.94	0.47	1.7	0.021	0.12	0.72	19	3.4e-12
	IL6_P05231_OID20101_v1_Cardiometabolic	Cardiometabolic	P05231	OID20101	IL6	0.21	0.0074	7.3e-182	0.22	0.0074	1.1e-183	-0.012	0.0076	0.11	0.02	0.0076	0.0073	0.066	0.0076	2.7e-18	0.048	0.0075	1.4e-10	0.014	0.0075	0.056	-0.015	0.0075	0.052	0.027	0.0075	0.00035	-0.026	0.0075	0.00064	0.014	0.0075	0.072	-0.002	0.0075	0.79	0.015	0.0075	0.043	0.019	0.0075	0.011	0.015	0.0075	0.048	-0.0073	0.0075	0.33	0.0052	0.0075	0.49	-0.0072	0.0075	0.34	0.0093	0.0075	0.21	-0.0092	0.0075	0.22	0.0043	0.0075	0.57	0.00029	0.0075	0.97	-0.0017	0.0075	0.82	0.045	0.015	0.0021	0.045	0.015	0.0022	0.043	0.015	0.0044	2.2	0.035	4.6	1.2e-11	30	4.6e-08	100	4.1e-67
	CEACAM8_P31997_OID20102_v1_Cardiometabolic	Cardiometabolic	P31997	OID20102	CEACAM8	0.15	0.0075	5.3e-91	0.15	0.0075	7.4e-94	-0.32	0.0072	0	-0.082	0.0075	2.7e-27	0.019	0.0076	0.014	-0.023	0.0075	0.0022	0.031	0.0075	4.8e-05	-0.012	0.0075	0.12	-0.0014	0.0075	0.85	-0.01	0.0075	0.18	0.0025	0.0075	0.74	0.00067	0.0075	0.93	-0.031	0.0075	4.1e-05	-0.029	0.0075	0.00014	-0.02	0.0075	0.0069	0.0081	0.0075	0.28	0.043	0.0075	1.3e-08	-0.03	0.0075	6.2e-05	0.0025	0.0075	0.74	-0.0032	0.0075	0.67	0.017	0.0075	0.025	-0.0045	0.0075	0.55	-0.022	0.0075	0.0031	0.018	0.015	0.21	0.015	0.015	0.3	0.32	0.015	2.3e-101	13	3e-17	16	5.4e-56	94	4.3e-22	46	8.3e-30
	S100P_P25815_OID20103_v1_Cardiometabolic	Cardiometabolic	P25815	OID20103	S100P	0.2	0.0074	1.3e-151	0.2	0.0074	8.8e-154	-0.12	0.0075	7e-53	0.0072	0.0076	0.34	0.025	0.0076	0.00092	-0.0082	0.0075	0.28	0.041	0.0075	4e-08	-0.00022	0.0075	0.98	0.0054	0.0075	0.47	-0.0044	0.0075	0.56	-0.0054	0.0075	0.48	0.017	0.0075	0.026	-0.038	0.0075	3.9e-07	-0.0058	0.0075	0.44	-0.0034	0.0075	0.65	0.003	0.0075	0.69	0.015	0.0075	0.047	-0.0088	0.0075	0.24	0.018	0.0075	0.018	0.0083	0.0075	0.27	0.0043	0.0075	0.57	-0.0078	0.0075	0.3	-0.0045	0.0075	0.55	-0.096	0.015	7.8e-11	-0.097	0.015	4.7e-11	0.12	0.015	7e-16	1.3	0.24	9.4	1.7e-30	14	0.0002	73	8.6e-47
	ENTPD5_O75356_OID20104_v1_Cardiometabolic	Cardiometabolic	O75356	OID20104	ENTPD5	0.04	0.0075	1.6e-07	0.039	0.0075	2.7e-07	-0.03	0.0076	7.9e-05	0.069	0.0076	7.3e-20	-0.095	0.0075	5.4e-36	0.015	0.0075	0.042	0.025	0.0075	0.00096	0.001	0.0075	0.89	-0.01	0.0075	0.17	0.0091	0.0075	0.22	0.011	0.0075	0.15	0.00021	0.0075	0.98	-0.0026	0.0075	0.73	-0.0071	0.0075	0.35	0.014	0.0075	0.066	0.0019	0.0075	0.8	0.013	0.0075	0.094	-0.018	0.0075	0.015	0.017	0.0075	0.02	-0.0062	0.0075	0.41	0.0028	0.0075	0.71	0.0032	0.0075	0.67	0.035	0.0075	3.2e-06	-0.053	0.015	0.00041	-0.052	0.015	0.00044	-0.3	0.015	7.5e-88	3.1	0.003	3.4	2.1e-07	1.8	0.18	3.2	0.021
	ACE2_Q9BYF1_OID20105_v1_Cardiometabolic	Cardiometabolic	Q9BYF1	OID20105	ACE2	0.16	0.0074	1e-96	0.16	0.0074	6.9e-98	0.049	0.0076	5.8e-11	0.033	0.0076	1.3e-05	-0.027	0.0076	0.00045	0.038	0.0075	5e-07	0.014	0.0075	0.073	-0.01	0.0075	0.17	0.028	0.0075	0.00022	-0.0066	0.0075	0.38	0.018	0.0075	0.019	-0.014	0.0075	0.068	0.027	0.0075	0.00033	0.024	0.0075	0.0013	0.034	0.0075	6.8e-06	-0.014	0.0075	0.059	-0.019	0.0075	0.011	0.0069	0.0075	0.36	-0.016	0.0075	0.035	-0.0048	0.0075	0.53	-0.0082	0.0075	0.27	-0.0047	0.0075	0.53	0.017	0.0075	0.025	-0.089	0.014	1.5e-10	-0.092	0.014	5.6e-11	0.71	0.014	0	2.7	0.0084	3.6	4.6e-08	24	1.1e-06	68	9.1e-44
	DCN_P07585_OID20106_v1_Cardiometabolic	Cardiometabolic	P07585	OID20106	DCN	0.33	0.0071	0	0.33	0.0071	0	0.047	0.0076	3.3e-10	0.087	0.0075	1.2e-30	-0.018	0.0076	0.015	0.021	0.0075	0.0052	-0.035	0.0075	4.2e-06	-0.032	0.0075	1.6e-05	-0.03	0.0075	7.7e-05	-0.023	0.0075	0.0021	0.0027	0.0075	0.72	0.03	0.0075	6e-05	-0.03	0.0075	6.1e-05	-0.0097	0.0075	0.2	-0.00021	0.0075	0.98	-0.0022	0.0075	0.77	-0.021	0.0075	0.0056	0.0042	0.0075	0.58	0.0084	0.0075	0.26	-0.0051	0.0075	0.5	-0.011	0.0075	0.16	0.0051	0.0075	0.5	0.0029	0.0075	0.7	0.0087	0.014	0.54	0.0096	0.014	0.5	0.19	0.015	1.3e-37	1.7	0.1	3.4	2.1e-07	0.028	0.87	140	2.8e-87
	GLO1_Q04760_OID20107_v1_Cardiometabolic	Cardiometabolic	Q04760	OID20107	GLO1	-0.026	0.0075	0.00048	-0.026	0.0075	0.00065	0.048	0.0076	1.9e-10	-0.083	0.0075	9.7e-28	0.077	0.0076	3.4e-24	0.019	0.0075	0.011	-0.0027	0.0075	0.73	0.0066	0.0075	0.37	0.024	0.0075	0.0014	0.0034	0.0075	0.65	-0.0093	0.0075	0.22	0.0049	0.0075	0.51	0.0035	0.0075	0.64	0.0036	0.0075	0.64	0.013	0.0075	0.079	-0.026	0.0075	0.00049	0.011	0.0075	0.14	-0.018	0.0075	0.017	-0.016	0.0075	0.033	-0.01	0.0075	0.18	0.0048	0.0075	0.52	-0.0055	0.0075	0.47	-0.18	0.0074	1.3e-123	-0.024	0.015	0.12	-0.024	0.015	0.11	0.24	0.015	7.4e-57	2.9	0.0046	43	3.4e-173	4.6	0.032	7.6	4.6e-05
	PAG1_Q9NWQ8_OID20108_v1_Cardiometabolic	Cardiometabolic	Q9NWQ8	OID20108	PAG1	0.002	0.0075	0.79	0.0016	0.0075	0.83	0.01	0.0076	0.18	0.032	0.0076	2.4e-05	0.074	0.0076	9.5e-23	0.017	0.0075	0.024	-0.0089	0.0075	0.24	-6.1e-05	0.0075	0.99	0.0085	0.0075	0.26	-0.0071	0.0075	0.35	-0.013	0.0075	0.096	0.022	0.0075	0.0037	-0.026	0.0075	0.00062	0.0017	0.0075	0.82	0.011	0.0075	0.13	-0.0028	0.0075	0.71	0.015	0.0075	0.048	-0.019	0.0075	0.013	-0.0035	0.0075	0.64	0.0089	0.0075	0.24	0.016	0.0075	0.034	0.0065	0.0075	0.39	-0.057	0.0075	3.1e-14	-0.0089	0.015	0.56	-0.0093	0.015	0.54	0.067	0.015	8.8e-06	0.89	0.52	14	8.8e-51	10	0.0013	6.8	0.00014
	ADAM15_Q13444_OID20109_v1_Cardiometabolic	Cardiometabolic	Q13444	OID20109	ADAM15	0.13	0.0075	4.8e-65	0.13	0.0075	9.3e-65	-0.12	0.0075	1.7e-60	0.015	0.0076	0.047	0.0087	0.0076	0.25	-0.06	0.0075	1.4e-15	0.037	0.0075	8.1e-07	0.0066	0.0075	0.38	-0.0046	0.0075	0.54	0.003	0.0075	0.69	0.0076	0.0075	0.32	-0.0029	0.0075	0.7	-0.012	0.0075	0.12	-0.018	0.0075	0.016	-0.017	0.0075	0.024	0.011	0.0075	0.13	0.0082	0.0075	0.28	-0.0072	0.0075	0.34	0.006	0.0075	0.42	-0.0059	0.0075	0.43	0.0035	0.0075	0.64	-0.011	0.0075	0.13	0.025	0.0075	0.00098	-0.055	0.015	0.00025	-0.055	0.015	0.00027	-0.12	0.015	1.3e-15	0.22	0.98	3	4.3e-06	3	0.081	18	1.9e-11
	USP8_P40818_OID20110_v1_Cardiometabolic	Cardiometabolic	P40818	OID20110	USP8	-0.0044	0.0075	0.56	-0.0064	0.0075	0.4	0.0099	0.0076	0.19	-0.023	0.0076	0.0025	0.056	0.0076	1.2e-13	0.0086	0.0075	0.25	-0.021	0.0075	0.0057	0.011	0.0075	0.13	0.012	0.0075	0.12	0.0016	0.0075	0.83	0.0077	0.0075	0.31	0.0074	0.0075	0.33	-0.02	0.0075	0.0074	0.002	0.0075	0.79	0.014	0.0075	0.069	-0.034	0.0075	8.5e-06	0.0068	0.0075	0.37	-0.017	0.0075	0.029	-0.0033	0.0075	0.66	0.011	0.0075	0.15	0.013	0.0075	0.077	-0.003	0.0075	0.69	-0.14	0.0075	2.9e-81	-0.069	0.015	4.7e-06	-0.067	0.015	7.7e-06	0.16	0.015	1.8e-26	0.17	0.99	33	2.5e-128	4.1	0.042	7.9	3e-05
	BMP6_P22004_OID20111_v1_Cardiometabolic	Cardiometabolic	P22004	OID20111	BMP6	0.064	0.0075	1.1e-17	0.065	0.0075	4e-18	0.012	0.0076	0.12	-0.046	0.0076	1.3e-09	0.054	0.0076	1.1e-12	0.044	0.0075	6.4e-09	0.00036	0.0076	0.96	0.013	0.0075	0.074	0.0086	0.0076	0.26	-0.013	0.0075	0.094	0.014	0.0075	0.067	0.0073	0.0076	0.34	-0.0029	0.0075	0.7	0.008	0.0075	0.29	0.0093	0.0076	0.22	-0.0024	0.0075	0.75	0.019	0.0076	0.01	-0.017	0.0075	0.021	-0.0081	0.0075	0.28	0.012	0.0076	0.12	0.0081	0.0075	0.28	0.0017	0.0075	0.82	-0.028	0.0075	0.00024	-0.014	0.015	0.36	-0.018	0.015	0.24	0.14	0.015	5.1e-21	1.4	0.21	2.2	0.001	0.39	0.53	6.1	0.00037
	ITGB1BP2_Q9UKP3_OID20112_v1_Cardiometabolic	Cardiometabolic	Q9UKP3	OID20112	ITGB1BP2	-0.0098	0.0075	0.19	-0.011	0.0075	0.14	-0.003	0.0076	0.69	-0.013	0.0076	0.098	0.038	0.0076	4.7e-07	0.024	0.0075	0.0013	-0.02	0.0075	0.0095	0.017	0.0075	0.019	0.0011	0.0075	0.88	0.0081	0.0075	0.28	0.012	0.0075	0.11	0.0078	0.0075	0.3	-0.015	0.0075	0.048	0.0025	0.0075	0.74	0.0077	0.0075	0.31	-0.033	0.0075	1.3e-05	0.0018	0.0075	0.81	-0.011	0.0075	0.14	-0.00017	0.0075	0.98	0.011	0.0075	0.13	0.011	0.0075	0.13	-0.0059	0.0075	0.43	-0.092	0.0075	1.6e-34	-0.014	0.015	0.34	-0.015	0.015	0.31	-0.06	0.015	7.7e-05	0.36	0.93	24	2e-91	6.2	0.013	5.1	0.0015
	CTSH_P09668_OID20113_v1_Cardiometabolic	Cardiometabolic	P09668	OID20113	CTSH	0.037	0.0076	1.1e-06	0.037	0.0076	8.4e-07	0.32	0.0072	0	0.076	0.0076	7.8e-24	-0.079	0.0076	3.4e-25	-0.017	0.0076	0.028	-0.046	0.0076	1.2e-09	-0.0038	0.0075	0.61	0.028	0.0076	0.00019	-0.011	0.0075	0.15	-6.5e-05	0.0076	0.99	-0.03	0.0076	8.4e-05	0.038	0.0075	5.3e-07	0.059	0.0075	4e-15	0.016	0.0075	0.03	0.0028	0.0075	0.71	-0.014	0.0076	0.07	0.0021	0.0076	0.78	0.014	0.0075	0.069	-0.0018	0.0076	0.81	0.0013	0.0076	0.86	-0.0088	0.0076	0.25	-0.033	0.0076	1.7e-05	-0.023	0.015	0.12	-0.022	0.015	0.15	0.17	0.015	1.7e-28	17	1.4e-22	10	1.4e-34	13	0.00034	68	1.1e-43
	BAG6_P46379_OID20114_v1_Cardiometabolic	Cardiometabolic	P46379	OID20114	BAG6	0.059	0.0075	3.2e-15	0.057	0.0075	2.5e-14	0.049	0.0076	1.1e-10	0.00024	0.0076	0.97	0.037	0.0076	8.6e-07	0.00069	0.0075	0.93	-0.031	0.0075	3.6e-05	-0.0029	0.0075	0.7	0.00092	0.0075	0.9	0.0014	0.0075	0.85	-0.004	0.0075	0.59	0.011	0.0075	0.15	-0.031	0.0075	4.6e-05	0.0026	0.0075	0.73	0.019	0.0075	0.01	-0.02	0.0075	0.0067	-0.0013	0.0075	0.87	-0.0045	0.0075	0.55	-0.01	0.0075	0.17	0.0085	0.0075	0.26	0.011	0.0075	0.14	-0.0045	0.0075	0.55	-0.19	0.0074	1.1e-139	-0.1	0.015	6.8e-12	-0.1	0.015	1.6e-11	0.069	0.015	5.4e-06	0.77	0.61	41	2.6e-166	7.4	0.0064	13	1e-08
	MSTN_O14793_OID20115_v1_Cardiometabolic	Cardiometabolic	O14793	OID20115	MSTN	-0.04	0.0075	8.4e-08	-0.039	0.0075	2.3e-07	0.16	0.0075	3.3e-100	0.017	0.0076	0.026	0.0034	0.0076	0.65	0.013	0.0075	0.076	-0.021	0.0075	0.0044	-0.013	0.0075	0.072	0.016	0.0075	0.032	-0.015	0.0075	0.053	0.00019	0.0075	0.98	0.00049	0.0075	0.95	0.011	0.0075	0.16	0.033	0.0075	1e-05	0.014	0.0075	0.073	-0.003	0.0075	0.69	-0.00033	0.0075	0.96	-0.0014	0.0075	0.85	-0.0082	0.0075	0.27	-0.012	0.0075	0.099	-0.0094	0.0075	0.21	0.015	0.0075	0.052	-0.017	0.0075	0.024	-0.11	0.014	1.4e-16	-0.11	0.014	1.2e-16	0.83	0.014	0	2.4	0.017	3.9	3.1e-09	4.7	0.03	4.3	0.005
	BOC_Q9BWV1_OID20116_v1_Cardiometabolic	Cardiometabolic	Q9BWV1	OID20116	BOC	-0.11	0.0075	7.3e-53	-0.11	0.0075	1.6e-51	0.16	0.0075	1.6e-100	-0.017	0.0076	0.023	0.082	0.0075	2.1e-27	-0.032	0.0075	2.4e-05	-0.014	0.0075	0.07	-0.0087	0.0075	0.25	0.011	0.0075	0.16	3.2e-06	0.0075	1	0.011	0.0075	0.15	-0.0071	0.0075	0.35	0.012	0.0075	0.11	0.039	0.0075	1.7e-07	0.012	0.0075	0.1	0.0085	0.0075	0.26	-0.0091	0.0075	0.23	0.0039	0.0075	0.61	0.0012	0.0075	0.87	0.0042	0.0075	0.58	0.0041	0.0075	0.59	0.0075	0.0075	0.32	-0.047	0.0075	6.7e-10	-0.071	0.015	1.7e-06	-0.067	0.015	6.5e-06	0.28	0.015	2.8e-77	7.9	1.4e-09	11	3.4e-38	17	4.9e-05	9.2	4.5e-06
	ADH4_P08319_OID20117_v1_Cardiometabolic	Cardiometabolic	P08319	OID20117	ADH4	0.067	0.0075	5.6e-19	0.063	0.0075	4.9e-17	-0.059	0.0075	3.7e-15	-0.089	0.0075	8.5e-32	0.057	0.0076	3.1e-14	0.004	0.0075	0.6	0.016	0.0075	0.035	0.012	0.0075	0.11	0.034	0.0075	7e-06	0.005	0.0075	0.51	-0.011	0.0075	0.13	-0.0055	0.0075	0.47	0.023	0.0075	0.0022	0.016	0.0075	0.031	0.025	0.0075	0.00094	-0.011	0.0075	0.14	0.016	0.0075	0.038	-0.021	0.0075	0.0065	-0.0077	0.0075	0.3	0.0022	0.0075	0.77	0.0073	0.0075	0.33	0.0026	0.0075	0.73	0.015	0.0075	0.051	-0.24	0.014	1.3e-60	-0.24	0.014	6e-60	0.53	0.015	5.3e-282	0.63	0.73	3.3	4.5e-07	6.4	0.011	22	2.8e-14
	CLTA_P09496_OID20118_v1_Cardiometabolic	Cardiometabolic	P09496	OID20118	CLTA	0.035	0.0075	3.2e-06	0.034	0.0075	5.7e-06	-0.0046	0.0076	0.54	-0.012	0.0076	0.12	0.014	0.0076	0.057	0.011	0.0075	0.14	-0.019	0.0075	0.01	0.0019	0.0075	0.8	-0.0041	0.0075	0.59	-0.007	0.0075	0.35	0.007	0.0075	0.35	0.012	0.0075	0.11	-0.026	0.0075	0.00052	-0.0043	0.0075	0.57	0.022	0.0075	0.0035	-0.016	0.0075	0.037	0.0047	0.0075	0.53	-0.017	0.0075	0.024	-0.00076	0.0075	0.92	0.018	0.0075	0.018	0.0051	0.0075	0.5	0.0077	0.0075	0.31	-0.057	0.0075	2.9e-14	-0.032	0.015	0.031	-0.032	0.015	0.032	0.052	0.015	0.00052	0.73	0.65	11	5e-35	0.23	0.63	4.9	0.002
	EPHX2_P34913_OID20119_v1_Cardiometabolic	Cardiometabolic	P34913	OID20119	EPHX2	-0.011	0.0075	0.15	-0.013	0.0075	0.074	0.0008	0.0076	0.92	0.00075	0.0076	0.92	0.0068	0.0076	0.37	-0.012	0.0075	0.12	0.00054	0.0075	0.94	0.013	0.0075	0.077	-0.0059	0.0075	0.43	-0.0087	0.0075	0.25	-0.0085	0.0075	0.26	0.004	0.0075	0.59	0.0031	0.0075	0.68	0.001	0.0075	0.89	0.029	0.0075	9.8e-05	-0.0077	0.0075	0.31	0.0057	0.0075	0.45	-0.0093	0.0075	0.22	0.014	0.0075	0.07	0.0056	0.0075	0.46	0.0043	0.0075	0.57	-0.0048	0.0075	0.52	-0.0011	0.0075	0.89	-0.049	0.015	0.0012	-0.048	0.015	0.0016	0.066	0.015	1.1e-05	0.26	0.97	1.9	0.0073	0.073	0.79	1.9	0.12
	TP53INP1_Q96A56_OID20120_v1_Cardiometabolic	Cardiometabolic	Q96A56	OID20120	TP53INP1	-0.009	0.0075	0.23	-0.0086	0.0075	0.25	-0.044	0.0076	5.5e-09	-0.0088	0.0076	0.25	-0.011	0.0076	0.16	-0.014	0.0075	0.072	0.0055	0.0075	0.46	-0.00094	0.0075	0.9	-0.00036	0.0075	0.96	-8.5e-06	0.0075	1	0.0074	0.0075	0.33	-0.012	0.0075	0.12	-0.0029	0.0075	0.7	-0.011	0.0075	0.15	0.0057	0.0075	0.45	-0.002	0.0075	0.79	-0.0027	0.0075	0.72	0.0041	0.0075	0.59	-0.014	0.0075	0.064	0.012	0.0075	0.11	0.0019	0.0075	0.8	0.011	0.0075	0.14	0.0054	0.0075	0.47	0.068	0.015	7.2e-06	0.066	0.015	1.1e-05	-0.12	0.015	6.7e-16	0.55	0.8	0.93	0.56	0.29	0.59	2.1	0.094
	CCL27_Q9Y4X3_OID20121_v1_Cardiometabolic	Cardiometabolic	Q9Y4X3	OID20121	CCL27	0.33	0.0071	0	0.33	0.0071	0	-0.23	0.0073	5.3e-214	-0.045	0.0075	1.6e-09	0.011	0.0075	0.13	0.039	0.0075	1.5e-07	0.0013	0.0075	0.87	-0.017	0.0076	0.022	-0.025	0.0075	0.00078	-0.032	0.0075	2.4e-05	0.0068	0.0075	0.36	0.026	0.0075	0.00054	-0.031	0.0075	4.6e-05	-0.022	0.0075	0.0031	0.0071	0.0076	0.35	-0.01	0.0075	0.18	0.032	0.0075	1.8e-05	-0.016	0.0075	0.031	0.013	0.0075	0.077	0.028	0.0075	0.00019	0.0026	0.0075	0.73	-0.0061	0.0075	0.42	0.045	0.0075	1.2e-09	-0.22	0.014	7.1e-56	-0.22	0.014	7.6e-55	0.14	0.015	1.6e-19	8.3	3.6e-10	10	3.1e-34	25	6.8e-07	69	2.6e-44
	AK1_P00568_OID20122_v1_Cardiometabolic	Cardiometabolic	P00568	OID20122	AK1	0.032	0.0075	1.6e-05	0.032	0.0075	1.8e-05	0.055	0.0075	2.2e-13	-0.032	0.0075	2.2e-05	0.046	0.0075	1e-09	0.0079	0.0075	0.29	-0.0051	0.0075	0.5	0.0031	0.0076	0.68	0.02	0.0075	0.0078	0.021	0.0075	0.005	-0.0036	0.0075	0.63	0.018	0.0075	0.015	-0.00079	0.0075	0.92	0.013	0.0075	0.085	0.015	0.0076	0.044	-0.026	0.0075	0.00046	0.016	0.0075	0.028	-0.019	0.0075	0.01	-0.013	0.0075	0.088	-0.022	0.0075	0.0035	0.0065	0.0075	0.38	-0.02	0.0075	0.0076	-0.18	0.0074	8.1e-131	-0.09	0.015	9.4e-10	-0.089	0.015	2e-09	0.34	0.015	1.1e-112	2.8	0.0063	55	4.7e-222	0.047	0.83	16	1.7e-10
	ANXA4_P09525_OID20123_v1_Cardiometabolic	Cardiometabolic	P09525	OID20123	ANXA4	-0.022	0.0075	0.0028	-0.024	0.0075	0.0012	0.044	0.0075	7.4e-09	-0.011	0.0075	0.14	0.044	0.0075	4.1e-09	0.03	0.0075	7.9e-05	-0.016	0.0075	0.033	-0.0021	0.0076	0.78	0.0026	0.0075	0.73	0.017	0.0076	0.022	0.014	0.0075	0.055	0.0054	0.0076	0.47	-0.0071	0.0076	0.35	0.018	0.0076	0.017	0.01	0.0076	0.18	-0.033	0.0075	1.5e-05	0.0045	0.0076	0.55	-0.014	0.0075	0.072	-0.0041	0.0075	0.59	0.0041	0.0075	0.58	0.011	0.0075	0.14	-0.0088	0.0075	0.24	-0.12	0.0075	4.3e-57	-0.063	0.015	2.6e-05	-0.062	0.015	3.5e-05	-0.021	0.015	0.17	0.44	0.88	27	9.2e-103	5.2	0.022	7.3	7.2e-05
	ACOX1_Q15067_OID20124_v1_Cardiometabolic	Cardiometabolic	Q15067	OID20124	ACOX1	0.014	0.0075	0.056	0.012	0.0075	0.1	-0.016	0.0075	0.028	-0.024	0.0075	0.0013	0.036	0.0075	2.2e-06	0.023	0.0075	0.0022	-0.014	0.0075	0.07	0.011	0.0076	0.15	0.00099	0.0075	0.89	0.01	0.0075	0.17	0.014	0.0075	0.059	0.016	0.0075	0.03	-0.0086	0.0075	0.25	0.0016	0.0075	0.83	0.017	0.0076	0.023	-0.026	0.0075	0.00061	0.0024	0.0075	0.75	-0.013	0.0075	0.087	-0.00043	0.0075	0.95	0.013	0.0075	0.075	0.011	0.0075	0.14	-0.0064	0.0075	0.39	-0.036	0.0075	2e-06	-0.057	0.015	0.00015	-0.055	0.015	0.00023	0.0088	0.015	0.56	1.5	0.16	5.7	1.2e-15	0.13	0.72	4.9	0.002
	NTproBNP_NTproBNP_OID20125_v1_Cardiometabolic	Cardiometabolic	NTproBNP	OID20125	NTproBNP	0.37	0.007	0	0.38	0.0069	0	-0.18	0.0074	5.5e-122	0.012	0.0075	0.11	-0.019	0.0075	0.012	0.022	0.0075	0.0038	-0.026	0.0075	0.00046	-0.0061	0.0076	0.42	-0.032	0.0075	2.2e-05	-0.026	0.0075	0.00059	0.002	0.0075	0.79	0.013	0.0075	0.074	-0.024	0.0075	0.0014	-0.02	0.0075	0.0083	-0.007	0.0076	0.36	0.0085	0.0075	0.26	0.0099	0.0075	0.19	0.0021	0.0075	0.78	0.03	0.0075	7.7e-05	-0.0033	0.0075	0.66	-0.0049	0.0075	0.51	-0.0058	0.0075	0.44	0.0067	0.0075	0.37	0.15	0.014	8.3e-28	0.15	0.014	3.8e-27	-0.31	0.015	7.4e-93	0.58	0.77	5.2	5.4e-14	43	6.9e-11	260	6e-165
	CLC_Q05315_OID20126_v1_Cardiometabolic	Cardiometabolic	Q05315	OID20126	CLC	0.16	0.0074	1.2e-106	0.17	0.0074	2.4e-109	-0.053	0.0075	2e-12	-0.052	0.0075	2.8e-12	0.059	0.0075	3.5e-15	0.021	0.0075	0.0053	0.025	0.0075	0.00072	-0.00067	0.0076	0.93	0.0011	0.0075	0.88	-0.007	0.0075	0.35	0.012	0.0075	0.12	0.003	0.0075	0.69	-0.01	0.0075	0.17	0.017	0.0075	0.024	0.01	0.0076	0.18	-0.017	0.0075	0.025	0.015	0.0075	0.041	-0.017	0.0075	0.022	-0.0012	0.0075	0.87	0.0019	0.0075	0.8	-0.0075	0.0075	0.32	-0.006	0.0075	0.42	-0.085	0.0075	5.2e-30	-0.039	0.015	0.008	-0.036	0.015	0.015	0.19	0.015	6.5e-38	0.75	0.63	20	3e-75	7.2	0.0073	37	6e-24
	CNST_Q6PJW8_OID20127_v1_Cardiometabolic	Cardiometabolic	Q6PJW8	OID20127	CNST	0.00066	0.0075	0.93	-0.0011	0.0075	0.88	-0.0094	0.0075	0.21	-0.042	0.0075	1.6e-08	0.049	0.0075	7.3e-11	0.016	0.0075	0.035	-0.0071	0.0075	0.34	0.0057	0.0076	0.45	0.0094	0.0075	0.21	0.0035	0.0075	0.64	0.0028	0.0075	0.71	0.011	0.0075	0.14	-0.012	0.0075	0.11	0.0075	0.0075	0.32	0.011	0.0076	0.16	-0.017	0.0075	0.022	0.008	0.0075	0.28	-0.019	0.0075	0.013	0.0026	0.0075	0.73	0.0068	0.0075	0.36	0.015	0.0075	0.051	-0.007	0.0075	0.35	-0.14	0.0074	6.1e-83	-0.081	0.015	6.8e-08	-0.08	0.015	8.5e-08	0.053	0.015	0.00038	0.82	0.57	27	7.6e-103	3.7	0.055	1.3	0.29
	LEPR_P48357_OID20128_v1_Cardiometabolic	Cardiometabolic	P48357	OID20128	LEPR	0.13	0.0074	9.1e-69	0.13	0.0074	5.9e-67	-0.13	0.0075	1.3e-68	-0.004	0.0075	0.59	-0.041	0.0075	6.1e-08	-0.0082	0.0075	0.27	-0.0025	0.0075	0.73	-0.012	0.0076	0.11	-0.031	0.0075	3e-05	0.0019	0.0075	0.81	0.012	0.0075	0.1	-0.0045	0.0075	0.55	-0.0044	0.0075	0.56	-0.024	0.0075	0.0014	-0.012	0.0076	0.11	-0.0079	0.0075	0.29	0.0069	0.0075	0.36	0.0086	0.0075	0.25	0.014	0.0075	0.062	0.0015	0.0075	0.84	-0.0039	0.0075	0.61	-0.01	0.0075	0.18	0.0077	0.0075	0.3	-0.072	0.015	1.1e-06	-0.072	0.015	1.2e-06	-0.24	0.015	3e-59	2.7	0.009	2.5	0.00022	0.00092	0.98	7.5	5.1e-05
	TSHB_P01222_OID20129_v1_Cardiometabolic	Cardiometabolic	P01222	OID20129	TSHB	0.024	0.0075	0.0014	0.024	0.0075	0.0016	-0.059	0.0075	2.6e-15	-0.024	0.0075	0.0014	0.014	0.0075	0.068	0.0077	0.0075	0.3	-0.011	0.0075	0.16	0.0077	0.0076	0.31	-0.018	0.0075	0.014	-0.027	0.0075	0.00043	0.015	0.0075	0.044	0.013	0.0075	0.085	0.0011	0.0075	0.88	0.0058	0.0075	0.44	-0.012	0.0076	0.1	-0.014	0.0075	0.062	-0.0079	0.0075	0.29	0.0045	0.0075	0.54	0.008	0.0075	0.29	0.0065	0.0075	0.38	0.01	0.0075	0.16	-0.0089	0.0075	0.24	-0.027	0.0075	0.0003	0.03	0.015	0.046	0.029	0.015	0.05	0.13	0.015	1e-18	1.9	0.059	1.9	0.0098	6.5	0.011	0.33	0.8
	S100A11_P31949_OID20130_v1_Cardiometabolic	Cardiometabolic	P31949	OID20130	S100A11	0.12	0.0075	2.3e-54	0.12	0.0075	3.1e-55	0.059	0.0075	5.2e-15	0.014	0.0075	0.06	0.032	0.0075	2e-05	0.038	0.0075	4e-07	0.0023	0.0075	0.76	0.0052	0.0076	0.5	0.01	0.0075	0.18	-0.0014	0.0076	0.85	-0.0081	0.0075	0.28	-0.00057	0.0076	0.94	-0.045	0.0075	3.2e-09	-0.0014	0.0076	0.85	0.00085	0.0076	0.91	-0.011	0.0075	0.14	0.013	0.0076	0.077	-0.018	0.0075	0.02	0.0057	0.0075	0.45	-0.0031	0.0075	0.68	0.01	0.0075	0.17	-0.002	0.0075	0.79	-0.14	0.0074	1.9e-79	-0.041	0.015	0.0063	-0.042	0.015	0.0049	0.1	0.015	1.8e-11	2.4	0.019	45	3.2e-181	2.8	0.093	34	7.8e-22
	VSIR_Q9H7M9_OID20131_v1_Cardiometabolic	Cardiometabolic	Q9H7M9	OID20131	VSIR	0.052	0.0075	2.5e-12	0.051	0.0075	1.6e-11	-0.073	0.0075	4.5e-22	-0.031	0.0075	3.5e-05	0.055	0.0075	3.4e-13	0.038	0.0075	5.4e-07	-0.0092	0.0075	0.22	0.012	0.0076	0.13	-0.017	0.0075	0.027	-0.0037	0.0075	0.62	0.011	0.0075	0.14	0.028	0.0075	0.00015	-0.024	0.0075	0.0013	-0.011	0.0075	0.14	0.016	0.0076	0.036	-0.0055	0.0075	0.46	0.014	0.0075	0.067	-0.015	0.0075	0.042	0.012	0.0075	0.11	0.0055	0.0075	0.46	0.013	0.0075	0.081	-0.002	0.0075	0.79	-0.026	0.0075	0.00047	-0.086	0.015	1.1e-08	-0.086	0.015	8.3e-09	0.073	0.015	1.4e-06	1.8	0.083	5.2	4.8e-14	1.1	0.29	4.3	0.0046
	PCDH17_O14917_OID20132_v1_Cardiometabolic	Cardiometabolic	O14917	OID20132	PCDH17	0.058	0.0075	1.1e-14	0.06	0.0075	7.4e-16	0.02	0.0075	0.0087	0.014	0.0075	0.065	0.04	0.0075	1e-07	-0.058	0.0075	1.1e-14	-0.014	0.0075	0.06	0.0013	0.0076	0.86	0.024	0.0075	0.0013	0.0077	0.0075	0.31	0.012	0.0075	0.096	-0.011	0.0075	0.14	0.028	0.0075	0.0002	0.039	0.0075	2e-07	0.0099	0.0076	0.19	0.02	0.0075	0.0091	0.025	0.0075	0.001	-0.025	0.0075	0.00072	0.0089	0.0075	0.24	0.0036	0.0075	0.63	-0.0092	0.0075	0.22	-0.01	0.0075	0.17	-0.019	0.0075	0.0093	-0.008	0.015	0.59	-0.0064	0.015	0.67	0.22	0.015	2.4e-47	3.3	0.0018	1.2	0.21	1.7	0.19	35	2.4e-22
	PDGFRA_P16234_OID20133_v1_Cardiometabolic	Cardiometabolic	P16234	OID20133	PDGFRA	0.22	0.0073	3.8e-191	0.22	0.0073	2.9e-191	-0.022	0.0075	0.0042	-0.0067	0.0075	0.37	0.025	0.0075	0.00069	-0.026	0.0075	0.0005	-0.011	0.0075	0.15	-0.025	0.0076	0.00082	-0.0021	0.0075	0.78	-0.016	0.0075	0.038	0.0017	0.0075	0.82	-0.00072	0.0075	0.92	-0.016	0.0075	0.033	-0.00095	0.0075	0.9	-0.012	0.0076	0.11	0.016	0.0075	0.037	0.022	0.0075	0.0034	0.00015	0.0075	0.98	0.025	0.0075	0.001	-0.0048	0.0075	0.52	-0.0038	0.0075	0.61	-0.0079	0.0075	0.29	-0.029	0.0075	0.0001	-0.058	0.015	8.2e-05	-0.056	0.015	0.00012	0.08	0.015	1.1e-07	1.6	0.14	2.6	0.0001	0.13	0.72	82	1.7e-52
	CDH17_Q12864_OID20134_v1_Cardiometabolic	Cardiometabolic	Q12864	OID20134	CDH17	0.022	0.0075	0.0033	0.02	0.0075	0.0073	0.25	0.0073	1.6e-248	0.036	0.0075	1.6e-06	0.036	0.0075	2.2e-06	0.0082	0.0075	0.28	-0.023	0.0075	0.0019	0.0079	0.0076	0.3	-0.0045	0.0075	0.55	0.0074	0.0075	0.33	-0.019	0.0075	0.011	0.012	0.0075	0.12	0.021	0.0075	0.0055	0.033	0.0075	9e-06	0.0019	0.0076	0.8	-0.0023	0.0075	0.76	-0.015	0.0075	0.051	0.01	0.0075	0.17	-0.00048	0.0075	0.95	-0.0096	0.0075	0.2	0.0018	0.0075	0.81	-0.0081	0.0075	0.28	-0.042	0.0075	1.8e-08	-0.096	0.015	1.3e-10	-0.093	0.015	4.2e-10	-0.16	0.015	1.7e-25	13	1e-16	10	1.2e-33	16	6.5e-05	19	3.2e-12
	SNX9_Q9Y5X1_OID20135_v1_Cardiometabolic	Cardiometabolic	Q9Y5X1	OID20135	SNX9	0.017	0.0075	0.023	0.016	0.0075	0.036	0.0041	0.0075	0.59	-0.03	0.0075	8.5e-05	0.055	0.0075	1.5e-13	0.016	0.0075	0.03	-0.02	0.0075	0.0077	0.012	0.0076	0.13	0.0058	0.0075	0.44	0.011	0.0075	0.13	0.013	0.0075	0.083	0.016	0.0075	0.036	-0.019	0.0075	0.013	0.0072	0.0075	0.34	0.013	0.0076	0.099	-0.029	0.0075	8.2e-05	0.01	0.0075	0.18	-0.016	0.0075	0.031	-0.0072	0.0075	0.34	0.015	0.0075	0.047	0.0088	0.0075	0.24	-0.014	0.0075	0.065	-0.18	0.0074	4.1e-127	-0.06	0.015	6.5e-05	-0.059	0.015	8.7e-05	0.03	0.015	0.049	0.5	0.83	40	6.1e-161	4.2	0.041	7.1	8.9e-05
	NTRK2_Q16620_OID20136_v1_Cardiometabolic	Cardiometabolic	Q16620	OID20136	NTRK2	0.16	0.0074	1.3e-100	0.15	0.0074	5.2e-96	0.055	0.0075	2.6e-13	0.032	0.0075	1.6e-05	0.042	0.0075	2.7e-08	0.027	0.0075	0.00035	-0.038	0.0075	3.3e-07	0.0013	0.0076	0.86	-0.0045	0.0075	0.55	-0.0034	0.0075	0.65	0.011	0.0075	0.15	-0.00072	0.0075	0.92	-0.00035	0.0075	0.96	0.0091	0.0075	0.23	0.0089	0.0076	0.24	0.0026	0.0075	0.73	0.0018	0.0075	0.81	0.0061	0.0075	0.41	0.0063	0.0075	0.4	-0.0037	0.0075	0.62	0.0036	0.0075	0.63	0.0043	0.0075	0.57	-0.03	0.0075	7e-05	-0.25	0.015	2.8e-65	-0.25	0.015	6.2e-63	-0.11	0.015	2.6e-13	0.97	0.45	3.3	4.6e-07	6.7	0.0096	33	5.3e-21
	ACY1_Q03154_OID20137_v1_Cardiometabolic	Cardiometabolic	Q03154	OID20137	ACY1	0.057	0.0075	4e-14	0.052	0.0075	3.9e-12	-0.053	0.0075	1.5e-12	-0.087	0.0075	6.1e-31	0.047	0.0075	3e-10	-0.0061	0.0075	0.42	0.028	0.0075	0.0002	0.0084	0.0076	0.27	0.027	0.0075	0.00025	0.0041	0.0075	0.59	-0.0047	0.0075	0.53	-0.014	0.0075	0.062	0.02	0.0075	0.008	0.0063	0.0075	0.4	0.025	0.0076	0.0011	-0.021	0.0075	0.0054	0.0038	0.0075	0.62	-0.0075	0.0075	0.32	-0.015	0.0075	0.045	-0.0081	0.0075	0.28	0.0033	0.0075	0.66	-0.0062	0.0075	0.41	0.0021	0.0075	0.78	-0.24	0.014	6.7e-65	-0.24	0.014	1.7e-64	0.61	0.014	0	0.71	0.66	2.5	0.00013	12	0.00045	11	1.6e-07
	DOK2_O60496_OID20138_v1_Cardiometabolic	Cardiometabolic	O60496	OID20138	DOK2	0.0032	0.0075	0.67	0.001	0.0075	0.89	-0.019	0.0075	0.0097	-0.029	0.0075	0.00014	0.049	0.0075	6.5e-11	0.017	0.0075	0.027	-0.024	0.0075	0.0017	0.01	0.0076	0.18	-0.00086	0.0075	0.91	0.01	0.0075	0.18	0.011	0.0075	0.16	0.021	0.0075	0.0048	-0.026	0.0075	0.00066	-0.0044	0.0075	0.56	0.013	0.0076	0.087	-0.031	0.0075	3.6e-05	0.0064	0.0075	0.4	-0.013	0.0075	0.08	-0.0023	0.0075	0.76	0.014	0.0075	0.061	0.011	0.0075	0.15	-0.009	0.0075	0.23	-0.14	0.0074	7.2e-77	-0.073	0.015	9.8e-07	-0.073	0.015	1.1e-06	0.07	0.015	3e-06	0.17	0.99	30	2.7e-118	2.2	0.14	4.4	0.0045
	AGXT_P21549_OID20139_v1_Cardiometabolic	Cardiometabolic	P21549	OID20139	AGXT	-0.0098	0.0075	0.19	-0.013	0.0075	0.091	0.063	0.0075	7.4e-17	-0.058	0.0075	7e-15	0.031	0.0075	4.2e-05	0.019	0.0075	0.011	0.018	0.0075	0.018	0.02	0.0076	0.0097	0.018	0.0075	0.017	0.0022	0.0075	0.77	0.0019	0.0075	0.8	-0.0028	0.0075	0.71	0.029	0.0075	0.00013	0.03	0.0075	5.4e-05	0.022	0.0076	0.004	-0.019	0.0075	0.0098	-0.0016	0.0075	0.83	-0.013	0.0075	0.077	-0.012	0.0075	0.12	0.0021	0.0075	0.78	0.0068	0.0075	0.37	-0.0078	0.0075	0.3	0.00028	0.0075	0.97	-0.21	0.015	1.5e-44	-0.2	0.015	1.7e-43	0.33	0.015	6e-108	2.8	0.0066	1.6	0.038	1.6	0.2	16	3.4e-10
	STK4_Q13043_OID20140_v1_Cardiometabolic	Cardiometabolic	Q13043	OID20140	STK4	-0.015	0.0075	0.041	-0.017	0.0075	0.026	0.0035	0.0075	0.64	-0.0059	0.0075	0.43	0.036	0.0075	1.2e-06	0.021	0.0075	0.0056	-0.011	0.0075	0.15	0.0063	0.0076	0.4	-0.0018	0.0075	0.81	0.0055	0.0075	0.46	0.015	0.0075	0.043	0.015	0.0075	0.044	-0.015	0.0075	0.043	0.0062	0.0075	0.41	0.0081	0.0076	0.29	-0.024	0.0075	0.0012	0.0048	0.0075	0.52	-0.014	0.0075	0.059	-0.0049	0.0075	0.51	0.013	0.0075	0.093	0.011	0.0075	0.15	-0.0077	0.0075	0.3	-0.085	0.0075	3.8e-30	-0.049	0.015	0.001	-0.049	0.015	0.001	0.0091	0.015	0.54	2	0.049	19	3.7e-71	4.7	0.031	5.9	0.00054
	TGM2_P21980_OID20141_v1_Cardiometabolic	Cardiometabolic	P21980	OID20141	TGM2	-0.016	0.0075	0.029	-0.015	0.0075	0.042	0.017	0.0075	0.025	-0.049	0.0075	5.3e-11	0.027	0.0075	0.00028	-0.0074	0.0075	0.33	-0.00057	0.0075	0.94	0.012	0.0076	0.11	0.0065	0.0075	0.38	0.012	0.0075	0.12	-0.022	0.0075	0.0035	0.0022	0.0075	0.77	0.001	0.0075	0.89	-0.00054	0.0075	0.94	-0.0013	0.0076	0.86	-0.011	0.0075	0.14	0.013	0.0075	0.077	-0.01	0.0075	0.16	-0.011	0.0075	0.13	-0.034	0.0075	4.2e-06	-0.005	0.0075	0.51	-0.017	0.0075	0.02	-0.19	0.0073	8.7e-147	-0.032	0.015	0.029	-0.033	0.015	0.029	0.26	0.015	2e-65	1.8	0.081	80	0	0.034	0.85	1.9	0.12
	DPP7_Q9UHL4_OID20142_v1_Cardiometabolic	Cardiometabolic	Q9UHL4	OID20142	DPP7	0.046	0.0075	1.5e-09	0.044	0.0075	4.6e-09	-0.055	0.0075	2.7e-13	-0.039	0.0075	2.3e-07	0.076	0.0075	7.2e-24	0.028	0.0075	0.00023	-0.0053	0.0076	0.48	-0.00061	0.0078	0.94	0.011	0.0075	0.14	-0.011	0.0076	0.16	0.022	0.0076	0.0044	0.0051	0.0076	0.5	-0.01	0.0075	0.18	0.001	0.0075	0.89	0.015	0.0076	0.046	-0.016	0.0075	0.029	0.0019	0.0075	0.81	-0.0061	0.0075	0.42	0.0035	0.0075	0.64	0.01	0.0075	0.17	0.014	0.0075	0.06	-0.008	0.0075	0.29	-0.016	0.0075	0.038	-0.022	0.015	0.14	-0.024	0.015	0.11	0.19	0.015	1.4e-35	0.99	0.43	2.4	0.00028	2.9	0.088	9.4	3.1e-06
	PLIN3_O60664_OID20143_v1_Cardiometabolic	Cardiometabolic	O60664	OID20143	PLIN3	0.067	0.0075	1.8e-19	0.067	0.0075	1.9e-19	-0.024	0.0075	0.0016	-0.013	0.0075	0.087	0.07	0.0075	5.7e-21	0.027	0.0075	0.00033	-0.014	0.0075	0.068	0.004	0.0076	0.6	-0.0049	0.0075	0.52	-0.0059	0.0075	0.43	0.015	0.0075	0.049	0.032	0.0075	2.2e-05	-0.028	0.0075	0.00025	5.9e-05	0.0075	0.99	0.011	0.0076	0.13	-0.024	0.0075	0.0016	0.014	0.0075	0.067	-0.023	0.0075	0.0019	0.01	0.0075	0.18	0.0014	0.0075	0.85	0.0081	0.0075	0.28	-0.0075	0.0075	0.32	-0.13	0.0074	6.9e-71	-0.016	0.015	0.29	-0.015	0.015	0.31	0.11	0.015	3e-13	0.39	0.91	22	1.2e-81	0.051	0.82	32	6.4e-21
	PLPBP_O94903_OID20144_v1_Cardiometabolic	Cardiometabolic	O94903	OID20144	PLPBP	0.0015	0.0075	0.84	-0.00016	0.0075	0.98	-0.0098	0.0075	0.19	-0.043	0.0075	8.3e-09	0.043	0.0075	1.1e-08	0.023	0.0075	0.0026	-0.012	0.0075	0.11	0.013	0.0076	0.084	0.0054	0.0075	0.47	0.0063	0.0075	0.4	0.0076	0.0075	0.31	0.019	0.0075	0.014	-0.016	0.0075	0.028	0.0063	0.0075	0.4	0.017	0.0076	0.021	-0.032	0.0075	1.7e-05	0.012	0.0075	0.1	-0.018	0.0075	0.019	-0.0074	0.0075	0.33	-0.0023	0.0075	0.76	0.013	0.0075	0.083	-0.015	0.0075	0.05	-0.17	0.0074	4e-111	-0.079	0.015	1.5e-07	-0.077	0.015	2.4e-07	0.069	0.015	3.8e-06	0.63	0.73	39	2.8e-154	5.3	0.022	9.7	2.2e-06
	ICAM5_Q9UMF0_OID20145_v1_Cardiometabolic	Cardiometabolic	Q9UMF0	OID20145	ICAM5	0.14	0.0074	1.7e-73	0.13	0.0074	6.5e-73	-0.34	0.0071	0	-0.054	0.0075	5.3e-13	0.053	0.0075	1.5e-12	0.013	0.0075	0.084	0.048	0.0075	1.8e-10	0.02	0.0076	0.0088	-0.013	0.0075	0.09	-0.013	0.0075	0.09	0.031	0.0075	3.6e-05	0.021	0.0075	0.006	-0.022	0.0075	0.0029	-0.039	0.0075	2.4e-07	-0.017	0.0076	0.025	0.0042	0.0075	0.58	0.029	0.0075	0.00012	-0.011	0.0075	0.14	0.0079	0.0075	0.3	0.02	0.0075	0.0073	0.011	0.0075	0.15	-0.018	0.0075	0.015	0.055	0.0075	2.5e-13	-0.023	0.015	0.12	-0.025	0.015	0.097	-0.1	0.015	4.1e-12	9	4.4e-11	14	1.2e-48	61	4.8e-15	32	7.2e-21
	PRKAR1A_P10644_OID20146_v1_Cardiometabolic	Cardiometabolic	P10644	OID20146	PRKAR1A	0.02	0.0075	0.0073	0.018	0.0075	0.017	-0.032	0.0075	2.1e-05	-0.04	0.0075	1.2e-07	0.04	0.0075	1.3e-07	0.0067	0.0075	0.37	-0.0096	0.0075	0.2	0.0018	0.0076	0.81	0.0051	0.0075	0.5	0.0037	0.0075	0.62	0.018	0.0075	0.019	0.016	0.0075	0.031	-0.02	0.0075	0.0065	0.0044	0.0075	0.56	0.012	0.0076	0.11	-0.019	0.0075	0.013	0.0065	0.0075	0.39	-0.012	0.0075	0.12	-0.0012	0.0075	0.88	0.011	0.0075	0.13	0.017	0.0075	0.021	-0.013	0.0075	0.084	-0.093	0.0074	1.1e-35	-0.071	0.015	2.4e-06	-0.07	0.015	3.3e-06	0.0094	0.015	0.53	1.2	0.3	18	9.2e-65	3.5	0.06	4.5	0.0036
	IL6ST_P40189_OID20147_v1_Cardiometabolic	Cardiometabolic	P40189	OID20147	IL6ST	0.19	0.0073	1.1e-146	0.19	0.0074	1.7e-143	-0.077	0.0075	6.8e-25	0.055	0.0075	2.1e-13	0.035	0.0075	4.2e-06	0.014	0.0075	0.069	-0.0038	0.0075	0.62	-0.0092	0.0076	0.22	0.0055	0.0075	0.47	0.0012	0.0075	0.87	0.023	0.0075	0.0021	-0.0017	0.0075	0.83	0.0065	0.0075	0.39	0.007	0.0075	0.35	-0.0034	0.0076	0.65	0.0039	0.0075	0.6	0.0076	0.0075	0.31	-0.014	0.0075	0.053	0.0014	0.0075	0.85	-0.0099	0.0075	0.19	0.00039	0.0075	0.96	-0.00082	0.0075	0.91	0.00031	0.0075	0.97	-0.22	0.015	1.2e-49	-0.21	0.015	2e-48	0.13	0.015	2.6e-18	2	0.052	2.8	2.2e-05	6.7	0.0096	64	4.8e-41
	DCTPP1_Q9H773_OID20148_v1_Cardiometabolic	Cardiometabolic	Q9H773	OID20148	DCTPP1	0.23	0.0073	3.7e-218	0.23	0.0073	6.3e-214	-0.058	0.0075	9.3e-15	0.012	0.0075	0.12	0.024	0.0075	0.0011	-0.00035	0.0075	0.96	-0.02	0.0075	0.007	-0.0058	0.0076	0.45	-0.027	0.0075	0.00036	-0.013	0.0075	0.074	-0.0088	0.0075	0.24	0.03	0.0075	7.9e-05	-0.042	0.0075	2.4e-08	-0.026	0.0075	0.00053	0.0011	0.0076	0.89	0.0052	0.0075	0.49	0.022	0.0075	0.0032	-0.0097	0.0075	0.2	0.014	0.0075	0.072	0.0023	0.0075	0.76	0.0083	0.0075	0.27	-0.015	0.0075	0.049	-0.057	0.0075	1.7e-14	-0.14	0.015	1.5e-20	-0.13	0.015	9.8e-20	-0.009	0.015	0.55	0.49	0.84	4.1	8.3e-10	2.2	0.14	69	1.6e-44
	PM20D1_Q6GTS8_OID20149_v1_Cardiometabolic	Cardiometabolic	Q6GTS8	OID20149	PM20D1	-0.037	0.0075	6.8e-07	-0.037	0.0075	6.2e-07	-0.034	0.0075	4.7e-06	0.031	0.0075	4.3e-05	0.051	0.0075	1.2e-11	0.011	0.0075	0.15	0.031	0.0075	3.3e-05	0.028	0.0076	0.00022	0.022	0.0075	0.004	0.0039	0.0076	0.61	-0.003	0.0075	0.69	0.0026	0.0075	0.73	0.0021	0.0075	0.78	-0.0042	0.0075	0.58	0.00047	0.0076	0.95	0.00027	0.0075	0.97	0.01	0.0075	0.17	0.0028	0.0075	0.7	0.016	0.0075	0.039	0.0033	0.0075	0.66	0.00018	0.0075	0.98	-0.013	0.0075	0.094	0.013	0.0075	0.085	0.092	0.015	6e-10	0.094	0.015	3.2e-10	0.25	0.015	7e-65	1.5	0.16	1.9	0.0059	3.9	0.048	3.2	0.021
	LACTB2_Q53H82_OID20150_v1_Cardiometabolic	Cardiometabolic	Q53H82	OID20150	LACTB2	0.021	0.0075	0.0051	0.019	0.0075	0.011	-0.014	0.0075	0.055	-0.02	0.0075	0.0093	0.045	0.0075	2.9e-09	0.023	0.0075	0.0024	-0.014	0.0075	0.059	0.012	0.0076	0.11	-0.0061	0.0075	0.42	0.01	0.0075	0.18	0.013	0.0075	0.091	0.019	0.0075	0.012	-0.02	0.0075	0.0082	0.0014	0.0075	0.85	0.011	0.0076	0.13	-0.029	0.0075	8.3e-05	0.0056	0.0075	0.45	-0.014	0.0075	0.059	-0.0046	0.0075	0.54	0.004	0.0075	0.59	0.011	0.0075	0.14	-0.011	0.0075	0.15	-0.12	0.0074	1.3e-56	-0.076	0.015	4.3e-07	-0.074	0.015	7.8e-07	0.04	0.015	0.0072	0.6	0.76	22	4.5e-84	2.9	0.089	10	1.2e-06
	FADD_Q13158_OID20151_v1_Cardiometabolic	Cardiometabolic	Q13158	OID20151	FADD	0.0096	0.0075	0.2	0.0078	0.0075	0.3	9.8e-05	0.0075	0.99	-0.019	0.0075	0.01	0.039	0.0075	2.1e-07	0.017	0.0075	0.023	-0.017	0.0075	0.022	0.014	0.0076	0.068	-0.0041	0.0075	0.59	0.0083	0.0075	0.27	0.011	0.0075	0.13	0.012	0.0075	0.12	-0.018	0.0075	0.02	0.0035	0.0075	0.64	0.014	0.0076	0.073	-0.033	0.0075	1.1e-05	0.0034	0.0075	0.65	-0.014	0.0075	0.062	-0.0038	0.0075	0.61	0.0072	0.0075	0.34	0.0099	0.0075	0.19	-0.014	0.0075	0.071	-0.11	0.0074	1.1e-45	-0.066	0.015	1.2e-05	-0.065	0.015	1.3e-05	0.0085	0.015	0.57	0.33	0.94	23	1.1e-86	3.7	0.053	8.7	9.1e-06
	CGREF1_Q99674_OID20152_v1_Cardiometabolic	Cardiometabolic	Q99674	OID20152	CGREF1	0.15	0.0074	1.6e-95	0.15	0.0074	2.5e-95	-0.04	0.0075	9e-08	0.033	0.0075	8.5e-06	0.024	0.0075	0.0012	0.046	0.0075	9.7e-10	-0.0014	0.0075	0.86	0.015	0.0076	0.049	-0.029	0.0075	0.00014	-0.0016	0.0075	0.83	-0.0018	0.0075	0.81	0.023	0.0075	0.0024	-0.022	0.0075	0.0039	-0.013	0.0075	0.075	-0.0034	0.0076	0.65	0.009	0.0075	0.23	0.0087	0.0075	0.24	-0.0077	0.0075	0.31	0.023	0.0075	0.002	-0.011	0.0075	0.16	0.0019	0.0075	0.79	0.0043	0.0075	0.57	0.013	0.0075	0.088	-0.026	0.015	0.077	-0.027	0.015	0.067	0.02	0.015	0.19	1.3	0.24	1.4	0.086	10	0.0015	81	3.8e-52
	CXCL8_P10145_OID20153_v1_Cardiometabolic	Cardiometabolic	P10145	OID20153	CXCL8	0.15	0.0074	6e-92	0.15	0.0074	2.3e-89	-0.029	0.0075	0.00012	-0.0041	0.0076	0.59	0.047	0.0076	4.5e-10	0.026	0.0075	0.00053	0.0055	0.0075	0.47	0.016	0.0077	0.032	-0.007	0.0076	0.36	0.004	0.0076	0.6	0.0077	0.0075	0.31	0.019	0.0076	0.01	-0.026	0.0075	0.00066	-0.0047	0.0076	0.53	0.012	0.0076	0.11	0.00087	0.0075	0.91	0.008	0.0075	0.29	-0.0073	0.0075	0.33	-0.0035	0.0075	0.64	0.0079	0.0075	0.3	0.0066	0.0075	0.38	-0.012	0.0075	0.11	-0.036	0.0075	1.4e-06	-0.1	0.015	2.2e-11	-0.099	0.015	3.3e-11	0.048	0.015	0.0015	0.78	0.6	11	3.8e-38	8.7	0.0032	28	2.6e-18
	LGALS1_P09382_OID20154_v1_Cardiometabolic	Cardiometabolic	P09382	OID20154	LGALS1	0.24	0.0073	2.1e-238	0.24	0.0073	2.7e-238	-0.034	0.0075	5.4e-06	0.03	0.0075	5.8e-05	0.05	0.0075	2.2e-11	0.073	0.0075	1.3e-22	-0.021	0.0075	0.0051	-0.0031	0.0076	0.68	-0.027	0.0075	0.00031	-0.014	0.0075	0.056	0.006	0.0075	0.42	0.041	0.0075	4.8e-08	-0.033	0.0075	1.2e-05	-2.1e-05	0.0075	1	0.0084	0.0076	0.27	-0.0091	0.0075	0.22	0.0099	0.0075	0.19	-0.012	0.0075	0.1	0.013	0.0075	0.093	-0.0038	0.0075	0.61	0.0065	0.0075	0.39	0.0066	0.0075	0.38	-0.014	0.0075	0.066	-0.077	0.015	1.1e-07	-0.077	0.015	1.2e-07	0.021	0.015	0.17	0.52	0.82	3.5	7.8e-08	7.4	0.0064	160	1.7e-99
	IGFBPL1_Q8WX77_OID20155_v1_Cardiometabolic	Cardiometabolic	Q8WX77	OID20155	IGFBPL1	0.35	0.007	0	0.35	0.007	0	-0.15	0.0074	2.4e-93	-0.0036	0.0075	0.63	0.014	0.0075	0.055	0.047	0.0075	3.2e-10	-0.0088	0.0075	0.24	-0.013	0.0076	0.084	-0.03	0.0075	6.8e-05	-0.025	0.0075	0.0009	0.0034	0.0075	0.65	0.023	0.0075	0.0024	-0.055	0.0075	3.5e-13	-0.052	0.0075	5.6e-12	-0.0028	0.0076	0.71	0.0087	0.0075	0.25	0.0052	0.0075	0.49	0.0076	0.0075	0.31	0.014	0.0075	0.062	0.002	0.0075	0.79	-0.00099	0.0075	0.89	-0.011	0.0075	0.13	0.00086	0.0075	0.91	0.11	0.014	4.9e-15	0.11	0.014	3.3e-14	-0.086	0.015	1.1e-08	1.4	0.22	4.5	4.3e-11	27	1.8e-07	180	2.2e-114
	MNDA_P41218_OID20156_v1_Cardiometabolic	Cardiometabolic	P41218	OID20156	MNDA	0.028	0.0075	0.00015	0.03	0.0075	6.9e-05	-0.049	0.0075	5.4e-11	-0.044	0.0075	6.7e-09	0.03	0.0075	4.9e-05	-0.00017	0.0075	0.98	0.022	0.0075	0.0032	0.016	0.0076	0.035	0.026	0.0075	0.00051	0.009	0.0075	0.23	-0.0058	0.0075	0.44	-0.006	0.0075	0.43	-0.05	0.0075	3.5e-11	0.0087	0.0075	0.25	0.004	0.0076	0.6	0.0085	0.0075	0.26	0.018	0.0075	0.019	-0.0027	0.0075	0.72	-0.0022	0.0075	0.77	0.0096	0.0075	0.2	0.0079	0.0075	0.29	-0.0081	0.0075	0.28	-0.17	0.0074	1.3e-110	0.0097	0.015	0.52	0.0075	0.015	0.62	0.17	0.015	1.3e-28	0.78	0.61	72	4.9e-293	14	0.00023	2.5	0.055
	CDH6_P55285_OID20157_v1_Cardiometabolic	Cardiometabolic	P55285	OID20157	CDH6	0.2	0.0073	2e-152	0.19	0.0073	9.5e-152	-0.15	0.0074	1.6e-92	-0.0056	0.0075	0.46	0.079	0.0075	3.8e-26	-0.019	0.0075	0.013	-0.012	0.0075	0.1	-0.014	0.0076	0.073	0.0022	0.0075	0.77	-0.012	0.0075	0.12	0.017	0.0075	0.023	0.0041	0.0075	0.58	-0.0057	0.0075	0.45	0.018	0.0075	0.016	-0.0021	0.0076	0.78	0.018	0.0075	0.015	0.026	0.0075	0.00044	-0.011	0.0075	0.14	0.027	0.0075	0.0004	-0.017	0.0075	0.025	0.00069	0.0075	0.93	-0.017	0.0075	0.024	-0.0045	0.0075	0.55	-0.064	0.015	1.3e-05	-0.064	0.015	1.4e-05	-0.094	0.015	3.5e-10	2	0.046	3.4	2.3e-07	1.7	0.19	61	2.5e-39
	IL19_Q9UHD0_OID20158_v1_Cardiometabolic	Cardiometabolic	Q9UHD0	OID20158	IL19	0.094	0.0076	2.4e-35	0.096	0.0076	1.6e-36	0.065	0.0076	1.8e-17	0.078	0.0076	5.7e-25	0.052	0.0076	1.1e-11	0.025	0.0076	0.0012	0.073	0.0076	4e-22	-0.022	0.0076	0.0042	0.015	0.0076	0.05	-0.02	0.0076	0.0075	0.022	0.0076	0.0034	0.011	0.0076	0.16	0.0092	0.0077	0.23	0.01	0.0077	0.18	0.0089	0.0076	0.24	-0.0091	0.0076	0.23	0.014	0.0076	0.073	-0.023	0.0076	0.0021	0.0047	0.0076	0.53	0.0023	0.0076	0.76	0.0011	0.0076	0.89	-0.0067	0.0076	0.38	-0.0016	0.0076	0.83	0.081	0.015	6.9e-08	0.08	0.015	9.5e-08	0.33	0.015	1.3e-105	7.5	4.4e-08	4.3	1.1e-10	22	3.4e-06	100	2.7e-66
	ACAN_P16112_OID20159_v1_Cardiometabolic	Cardiometabolic	P16112	OID20159	ACAN	0.28	0.0072	6.1e-308	0.28	0.0072	9.2e-305	-0.16	0.0075	5.4e-97	0.017	0.0075	0.024	-0.022	0.0075	0.0031	0.0076	0.0075	0.31	-0.013	0.0075	0.094	-0.0092	0.0076	0.23	-0.041	0.0075	6e-08	-0.024	0.0076	0.0019	0.031	0.0075	3.9e-05	0.047	0.0075	6.3e-10	-0.044	0.0075	3.7e-09	-0.027	0.0075	0.00028	-0.015	0.0076	0.044	0.016	0.0075	0.037	0.024	0.0075	0.0018	-0.0053	0.0075	0.48	0.018	0.0075	0.015	-0.0022	0.0075	0.77	-0.007	0.0075	0.35	-0.0079	0.0075	0.3	0.019	0.0075	0.013	-0.29	0.014	1.1e-93	-0.29	0.014	4.2e-91	0.33	0.015	1.9e-105	6.2	3.1e-07	7.3	7.2e-22	1.3	0.26	42	3e-27
	PLXNB3_Q9ULL4_OID20160_v1_Cardiometabolic	Cardiometabolic	Q9ULL4	OID20160	PLXNB3	0.013	0.0075	0.079	0.011	0.0075	0.16	0.0058	0.0075	0.44	-0.03	0.0075	5.3e-05	0.068	0.0075	1.7e-19	0.011	0.0075	0.15	-0.013	0.0075	0.087	0.0052	0.0076	0.49	0.0082	0.0075	0.28	-0.0074	0.0075	0.33	0.015	0.0075	0.051	0.016	0.0075	0.03	-0.015	0.0075	0.043	0.0092	0.0075	0.22	0.018	0.0076	0.021	-0.016	0.0075	0.036	0.016	0.0075	0.037	-0.015	0.0075	0.04	-0.0065	0.0075	0.39	0.009	0.0075	0.23	0.011	0.0075	0.15	-0.015	0.0075	0.043	-0.068	0.0075	5.3e-20	-0.11	0.015	2e-12	-0.1	0.015	3.7e-12	0.091	0.015	1.7e-09	0.75	0.63	14	2e-51	3.9	0.048	7.5	4.8e-05
	TYRO3_Q06418_OID20161_v1_Cardiometabolic	Cardiometabolic	Q06418	OID20161	TYRO3	0.0076	0.0075	0.31	0.006	0.0075	0.42	0.035	0.0075	3.5e-06	0.01	0.0075	0.18	0.0061	0.0075	0.42	-0.0067	0.0075	0.37	0.0048	0.0075	0.52	0.03	0.0076	9.6e-05	0.0049	0.0075	0.51	-0.0071	0.0075	0.35	0.0038	0.0075	0.61	-0.011	0.0075	0.16	0.022	0.0075	0.0042	0.022	0.0075	0.0028	0.011	0.0076	0.15	-0.0058	0.0075	0.44	0.014	0.0075	0.058	-0.011	0.0075	0.13	0.0053	0.0075	0.48	-0.0074	0.0075	0.32	-0.0048	0.0075	0.52	0.0061	0.0075	0.41	-0.029	0.0075	8.4e-05	-0.17	0.015	3.3e-31	-0.17	0.015	9.3e-30	-0.035	0.015	0.02	0.58	0.77	2.7	5.1e-05	0.1	0.75	12	1.4e-07
	EIF4EBP1_Q13541_OID20162_v1_Cardiometabolic	Cardiometabolic	Q13541	OID20162	EIF4EBP1	0.041	0.0075	4.3e-08	0.041	0.0075	3.3e-08	-0.0015	0.0075	0.84	-0.038	0.0075	4.2e-07	0.041	0.0075	4.3e-08	0.018	0.0075	0.017	-0.0015	0.0075	0.84	0.012	0.0076	0.1	0.016	0.0075	0.032	0.017	0.0075	0.027	0.0092	0.0075	0.22	0.015	0.0075	0.049	-0.0051	0.0075	0.49	0.0069	0.0075	0.36	0.013	0.0076	0.08	-0.02	0.0075	0.0081	0.014	0.0075	0.054	-0.016	0.0075	0.033	-0.012	0.0075	0.11	-0.015	0.0075	0.04	0.0048	0.0075	0.52	-0.016	0.0075	0.037	-0.19	0.0074	1.5e-138	-0.033	0.015	0.027	-0.033	0.015	0.026	0.26	0.015	1.5e-69	1.5	0.16	51	1e-206	0.21	0.64	13	1.2e-08
	PDCD6_O75340_OID20163_v1_Cardiometabolic	Cardiometabolic	O75340	OID20163	PDCD6	-0.0016	0.0075	0.83	-0.0017	0.0075	0.82	0.042	0.0075	2e-08	-0.029	0.0075	9.9e-05	0.032	0.0075	2.2e-05	0.016	0.0075	0.03	-0.0049	0.0075	0.51	0.0065	0.0076	0.39	0.0031	0.0075	0.68	0.033	0.0075	1.6e-05	0.00093	0.0075	0.9	-0.0019	0.0075	0.8	0.016	0.0075	0.031	0.0099	0.0075	0.19	0.014	0.0076	0.061	-0.0092	0.0075	0.22	0.023	0.0075	0.0022	-0.017	0.0075	0.021	-0.0067	0.0075	0.38	-0.0089	0.0075	0.23	0.01	0.0075	0.16	-0.016	0.0075	0.028	-0.052	0.0075	4e-12	-0.02	0.015	0.18	-0.019	0.015	0.2	-0.094	0.015	3.1e-10	1.8	0.081	5.5	8e-15	3.7	0.053	3.1	0.026
	APLP1_P51693_OID20164_v1_Cardiometabolic	Cardiometabolic	P51693	OID20164	APLP1	-0.046	0.0075	6.1e-10	-0.046	0.0075	6.3e-10	0.13	0.0075	6.2e-71	-0.022	0.0075	0.0033	-0.043	0.0075	8.1e-09	-0.021	0.0075	0.0046	0.0025	0.0075	0.74	-0.016	0.0076	0.039	0.017	0.0075	0.022	-0.015	0.0075	0.05	0.0096	0.0075	0.2	-0.025	0.0075	0.00095	0.022	0.0075	0.003	0.032	0.0075	1.9e-05	-0.011	0.0076	0.17	0.018	0.0075	0.015	-0.017	0.0075	0.027	0.015	0.0075	0.048	-0.0012	0.0075	0.87	-0.0022	0.0075	0.77	-7.4e-05	0.0075	0.99	-0.012	0.0075	0.12	0.018	0.0075	0.014	-0.071	0.015	2e-06	-0.066	0.015	9.5e-06	-0.25	0.015	1.9e-62	0.42	0.89	5.9	1e-16	24	1.1e-06	7.2	8.5e-05
	CLEC5A_Q9NY25_OID20165_v1_Cardiometabolic	Cardiometabolic	Q9NY25	OID20165	CLEC5A	0.23	0.0073	2e-204	0.23	0.0073	1.7e-207	-0.15	0.0074	1.1e-90	0.033	0.0075	1.3e-05	-0.023	0.0075	0.0018	-0.0028	0.0075	0.71	0.02	0.0075	0.007	-0.011	0.0076	0.16	-0.031	0.0075	3.7e-05	-0.016	0.0075	0.033	0.004	0.0075	0.6	0.0034	0.0075	0.65	-0.043	0.0075	1.2e-08	-0.032	0.0075	2.3e-05	-0.0083	0.0076	0.27	-0.0047	0.0075	0.53	-0.00035	0.0075	0.96	-0.00011	0.0075	0.99	0.014	0.0075	0.062	-0.02	0.0075	0.0063	0.0074	0.0075	0.32	-0.0093	0.0075	0.21	-0.0079	0.0075	0.29	-0.017	0.014	0.25	-0.018	0.014	0.2	-0.35	0.015	1.6e-118	3.6	0.00078	4.9	1.4e-12	47	8.5e-12	120	2.4e-74
	GSTA1_P08263_OID20166_v1_Cardiometabolic	Cardiometabolic	P08263	OID20166	GSTA1	0.062	0.0075	1.3e-16	0.059	0.0075	2.7e-15	0.04	0.0075	1.5e-07	-0.064	0.0075	1.5e-17	0.044	0.0075	5e-09	0.0094	0.0075	0.21	0.00075	0.0075	0.92	0.016	0.0076	0.036	0.04	0.0075	1.3e-07	0.0095	0.0075	0.21	-0.0033	0.0075	0.66	-0.0061	0.0075	0.42	0.022	0.0075	0.0029	0.028	0.0075	0.00024	0.025	0.0076	0.0011	-0.014	0.0075	0.068	0.0059	0.0075	0.43	-0.02	0.0075	0.0088	-0.0062	0.0075	0.41	-0.011	0.0075	0.15	0.0071	0.0075	0.34	0.0027	0.0075	0.72	-0.01	0.0075	0.17	-0.22	0.015	2.7e-50	-0.22	0.015	6.3e-50	0.33	0.015	7.7e-110	1.9	0.06	2.2	0.0012	1.8	0.19	27	1.7e-17
	IGSF8_Q969P0_OID20167_v1_Cardiometabolic	Cardiometabolic	Q969P0	OID20167	IGSF8	0.16	0.0074	6.5e-102	0.16	0.0074	5.1e-100	-0.085	0.0075	1.3e-29	-0.018	0.0075	0.015	0.068	0.0075	8.7e-20	0.026	0.0075	0.0006	-0.0044	0.0075	0.56	0.00019	0.0076	0.98	-0.017	0.0075	0.022	-0.019	0.0075	0.011	0.0062	0.0075	0.4	0.024	0.0075	0.0016	-0.028	0.0075	0.00022	-0.0058	0.0075	0.44	0.014	0.0076	0.064	-0.0042	0.0075	0.57	0.019	0.0075	0.01	-0.015	0.0075	0.052	0.012	0.0075	0.11	-0.014	0.0075	0.055	0.003	0.0075	0.69	-0.014	0.0075	0.062	0.013	0.0075	0.088	-0.15	0.015	2.6e-23	-0.15	0.015	7.4e-23	-0.13	0.015	7.3e-17	2.1	0.044	1.8	0.012	11	0.001	67	3.8e-43
	MEP1B_Q16820_OID20168_v1_Cardiometabolic	Cardiometabolic	Q16820	OID20168	MEP1B	0.084	0.0075	2.6e-29	0.08	0.0075	8.4e-27	-0.1	0.0075	1.7e-41	-0.13	0.0075	3e-63	0.0048	0.0075	0.52	0.0083	0.0075	0.27	-0.015	0.0075	0.045	0.00034	0.0076	0.96	0.0013	0.0075	0.86	-0.00025	0.0075	0.97	-0.002	0.0075	0.79	0.0062	0.0075	0.41	-0.024	0.0075	0.0013	-0.03	0.0075	5.2e-05	0.029	0.0076	0.00011	0.016	0.0075	0.035	0.014	0.0075	0.064	0.011	0.0075	0.13	-0.015	0.0075	0.041	-0.011	0.0075	0.15	0.00016	0.0075	0.98	0.0083	0.0075	0.27	0.0011	0.0075	0.88	-0.13	0.015	5.1e-18	-0.13	0.015	6.4e-18	-0.032	0.015	0.034	3	0.0042	1.6	0.043	0.13	0.72	14	2.6e-09
	SDC1_P18827_OID20169_v1_Cardiometabolic	Cardiometabolic	P18827	OID20169	SDC1	0.1	0.0074	1.6e-43	0.11	0.0074	1.4e-45	-0.057	0.0075	5.4e-14	0.01	0.0075	0.17	0.013	0.0075	0.086	-0.00072	0.0075	0.92	0.029	0.0075	0.00013	-0.002	0.0076	0.79	0.029	0.0075	0.00011	-0.011	0.0075	0.14	0.016	0.0075	0.034	-0.00031	0.0075	0.97	0.011	0.0075	0.14	0.0062	0.0075	0.41	-0.0075	0.0076	0.32	0.0013	0.0075	0.86	0.009	0.0075	0.23	-0.014	0.0075	0.056	0.006	0.0075	0.43	-0.0053	0.0075	0.48	-0.0071	0.0075	0.34	0.0028	0.0075	0.71	0.014	0.0075	0.058	-0.011	0.015	0.47	-0.012	0.015	0.42	0.43	0.015	1.4e-180	0.16	0.99	3.3	6.6e-07	24	8.5e-07	110	3.5e-70
	CDH2_P19022_OID20170_v1_Cardiometabolic	Cardiometabolic	P19022	OID20170	CDH2	0.34	0.007	0	0.34	0.0071	0	-0.19	0.0074	1.1e-139	-0.073	0.0075	1.5e-22	0.089	0.0075	1.4e-32	0.00085	0.0075	0.91	0.0089	0.0075	0.24	-0.0095	0.0076	0.21	0.02	0.0075	0.0069	-0.0065	0.0075	0.39	0.012	0.0075	0.096	-0.0045	0.0075	0.55	0.0019	0.0075	0.8	-0.0069	0.0075	0.36	0.0064	0.0076	0.4	-0.0036	0.0075	0.63	0.04	0.0075	1.4e-07	-0.026	0.0075	0.00056	-0.00089	0.0075	0.91	-0.008	0.0075	0.29	-0.012	0.0075	0.12	-0.01	0.0075	0.17	0.017	0.0075	0.021	-0.17	0.014	1.4e-33	-0.17	0.014	6.1e-34	0.39	0.015	1.9e-150	0.18	0.99	5.9	2.3e-16	51	8.1e-13	140	8.5e-91
	MCFD2_Q8NI22_OID20171_v1_Cardiometabolic	Cardiometabolic	Q8NI22	OID20171	MCFD2	0.052	0.0075	4.3e-12	0.051	0.0075	1.8e-11	-0.09	0.0075	5.9e-33	-0.031	0.0075	3.9e-05	0.034	0.0075	6e-06	0.028	0.0075	0.00021	-0.0012	0.0075	0.87	-0.0014	0.0076	0.85	-0.02	0.0075	0.0085	-0.0016	0.0076	0.84	0.019	0.0075	0.011	0.024	0.0075	0.0017	-0.028	0.0075	0.00019	-0.011	0.0075	0.14	0.012	0.0076	0.11	-0.02	0.0075	0.0069	0.012	0.0075	0.12	-0.016	0.0075	0.031	0.0042	0.0075	0.58	0.0069	0.0075	0.36	0.017	0.0075	0.024	-0.011	0.0075	0.13	-0.044	0.0075	6.1e-09	-0.035	0.015	0.018	-0.035	0.015	0.02	-0.082	0.015	6.2e-08	2.6	0.012	10	4.7e-33	0.00047	0.98	11	3.5e-07
	FCRL1_Q96LA6_OID20172_v1_Cardiometabolic	Cardiometabolic	Q96LA6	OID20172	FCRL1	-0.018	0.0075	0.019	-0.019	0.0075	0.013	0.11	0.0075	1.2e-49	0.038	0.0075	5.8e-07	0.031	0.0075	3.2e-05	0.01	0.0075	0.17	-0.003	0.0075	0.69	0.0064	0.0076	0.4	0.022	0.0075	0.0038	0.0081	0.0075	0.28	0.0059	0.0075	0.43	0.01	0.0075	0.18	0.00022	0.0075	0.98	0.005	0.0075	0.51	0.0038	0.0076	0.61	0.007	0.0075	0.35	-0.0081	0.0075	0.28	-0.0034	0.0075	0.65	0.0038	0.0075	0.62	-0.0039	0.0075	0.6	0.0015	0.0075	0.84	0.02	0.0075	0.0083	-0.022	0.0075	0.0034	-0.13	0.015	8.6e-19	-0.13	0.015	3.2e-18	-0.3	0.015	4.3e-89	2.6	0.01	2.1	0.0024	3.3	0.071	7	0.0001
	GPNMB_Q14956_OID20173_v1_Cardiometabolic	Cardiometabolic	Q14956	OID20173	GPNMB	0.19	0.0074	5.8e-143	0.19	0.0074	1e-143	-0.082	0.0076	2.8e-27	0.023	0.0077	0.0023	0.058	0.0076	5e-14	0.041	0.0076	7.8e-08	-0.046	0.0076	1.3e-09	0.00064	0.0076	0.93	-0.026	0.0077	0.00086	-0.015	0.0076	0.053	0.014	0.0076	0.072	0.027	0.0077	0.00048	-0.021	0.0077	0.0056	-0.0056	0.0078	0.47	-0.01	0.0077	0.19	0.015	0.0076	0.054	0.0039	0.0077	0.61	-0.0011	0.0076	0.88	0.015	0.0076	0.053	-0.007	0.0076	0.36	0.0037	0.0076	0.63	-0.0029	0.0076	0.7	-0.0008	0.0076	0.92	-0.11	0.015	1.8e-13	-0.11	0.015	9.6e-13	-0.034	0.015	0.026	2.5	0.016	2.7	4.3e-05	0.67	0.41	50	1.9e-32
	QDPR_P09417_OID20174_v1_Cardiometabolic	Cardiometabolic	P09417	OID20174	QDPR	0.01	0.0075	0.18	0.0076	0.0075	0.31	0.0084	0.0075	0.27	-0.071	0.0075	4.1e-21	0.048	0.0075	2.5e-10	0.028	0.0075	0.00023	-0.011	0.0075	0.13	0.017	0.0076	0.024	0.0059	0.0075	0.43	0.0073	0.0076	0.33	0.011	0.0075	0.16	0.019	0.0076	0.01	-0.012	0.0076	0.11	0.0086	0.0076	0.25	0.018	0.0076	0.017	-0.028	0.0075	0.00019	0.015	0.0075	0.052	-0.016	0.0075	0.037	-0.015	0.0075	0.051	-0.0076	0.0075	0.31	0.008	0.0075	0.29	-0.014	0.0075	0.059	-0.14	0.0074	6.9e-79	-0.14	0.015	1.2e-19	-0.14	0.015	1.5e-19	0.17	0.015	3e-30	0.25	0.97	25	4.4e-97	0.66	0.42	17	2.6e-11
	GHRL_Q9UBU3_OID20175_v1_Cardiometabolic	Cardiometabolic	Q9UBU3	OID20175	GHRL	0.081	0.0075	2.8e-27	0.076	0.0075	1.8e-24	-0.28	0.0072	0	0.00065	0.0075	0.93	-0.076	0.0075	2.8e-24	-0.021	0.0075	0.0043	-0.02	0.0075	0.0089	-0.059	0.0076	8.8e-15	-0.075	0.0075	9.2e-24	-0.031	0.0075	3.4e-05	-0.014	0.0075	0.061	0.034	0.0075	8.2e-06	-0.064	0.0075	9.1e-18	-0.053	0.0075	1.6e-12	-0.018	0.0076	0.016	0.017	0.0075	0.025	0.012	0.0075	0.11	0.01	0.0075	0.18	0.001	0.0075	0.89	0.0038	0.0075	0.62	0.0028	0.0075	0.71	-0.0047	0.0075	0.53	0.06	0.0075	8.7e-16	-0.036	0.014	0.012	-0.036	0.014	0.014	-0.49	0.015	7.8e-236	26	1.6e-35	15	4.5e-54	22	3e-06	11	5.7e-07
	PPP1R2_P41236_OID20176_v1_Cardiometabolic	Cardiometabolic	P41236	OID20176	PPP1R2	0.035	0.0075	3e-06	0.033	0.0075	1.2e-05	-0.023	0.0075	0.0022	-0.022	0.0075	0.0035	0.048	0.0075	1.1e-10	0.021	0.0075	0.0062	-0.014	0.0075	0.056	0.0089	0.0076	0.24	-0.00077	0.0075	0.92	0.00089	0.0075	0.91	0.012	0.0075	0.12	0.015	0.0075	0.04	-0.022	0.0075	0.0041	0.0043	0.0075	0.57	0.015	0.0076	0.044	-0.03	0.0075	7.6e-05	0.0067	0.0075	0.37	-0.012	0.0075	0.11	-0.0013	0.0075	0.86	0.0095	0.0075	0.2	0.014	0.0075	0.055	-0.012	0.0075	0.12	-0.1	0.0074	4e-41	-0.084	0.015	2.1e-08	-0.083	0.015	3.1e-08	0.012	0.015	0.42	0.81	0.58	22	2.2e-82	2	0.16	11	4.2e-07
	CD2AP_Q9Y5K6_OID20177_v1_Cardiometabolic	Cardiometabolic	Q9Y5K6	OID20177	CD2AP	0.00013	0.0075	0.99	-0.0014	0.0075	0.85	0.00014	0.0075	0.98	-0.03	0.0075	5.1e-05	0.051	0.0075	9.8e-12	0.026	0.0075	0.00062	-0.018	0.0075	0.015	0.007	0.0076	0.36	0.007	0.0075	0.35	0.011	0.0075	0.14	0.0099	0.0075	0.19	0.018	0.0075	0.014	-0.024	0.0075	0.0015	-0.0016	0.0075	0.83	0.0079	0.0076	0.3	-0.023	0.0075	0.0017	0.0057	0.0075	0.45	-0.017	0.0075	0.026	-0.0082	0.0075	0.28	0.0036	0.0075	0.63	0.004	0.0075	0.59	-0.0071	0.0075	0.34	-0.24	0.0073	4e-237	-0.052	0.015	0.00049	-0.052	0.015	0.00055	0.18	0.015	5.3e-34	0.6	0.76	62	5.6e-252	0.37	0.54	0.96	0.41
	NADK_O95544_OID20178_v1_Cardiometabolic	Cardiometabolic	O95544	OID20178	NADK	0.12	0.0074	2.7e-57	0.12	0.0074	4.9e-58	0.07	0.0075	1.2e-20	-0.049	0.0075	4.5e-11	0.037	0.0075	9.3e-07	0.049	0.0075	1e-10	0.015	0.0075	0.042	0.00053	0.0076	0.94	0.0003	0.0075	0.97	-0.015	0.0075	0.053	-0.0026	0.0075	0.73	0.0013	0.0075	0.87	-0.047	0.0075	3.3e-10	0.0023	0.0075	0.76	0.017	0.0076	0.022	-0.0044	0.0075	0.56	0.0081	0.0075	0.28	-0.0052	0.0075	0.49	0.0042	0.0075	0.58	-0.0035	0.0075	0.64	0.0022	0.0075	0.77	-0.0032	0.0075	0.67	-0.15	0.0074	2e-85	-0.082	0.015	3.2e-08	-0.084	0.015	1.9e-08	0.12	0.015	4.7e-16	5.7	1.5e-06	42	3.4e-169	0.82	0.37	38	1.1e-24
	CBLIF_P27352_OID20179_v1_Cardiometabolic	Cardiometabolic	P27352	OID20179	CBLIF	0.18	0.0074	1.7e-131	0.18	0.0074	3e-130	-0.15	0.0074	2.2e-92	-0.025	0.0075	0.0009	0.002	0.0075	0.79	0.0087	0.0075	0.25	0.013	0.0075	0.091	-0.01	0.0076	0.17	-0.012	0.0075	0.11	-0.015	0.0075	0.041	0.0067	0.0075	0.37	0.016	0.0075	0.035	-0.034	0.0075	4.5e-06	-0.033	0.0075	1.3e-05	-0.0081	0.0076	0.28	-0.0045	0.0075	0.55	0.012	0.0075	0.12	-0.00023	0.0075	0.98	-0.00049	0.0075	0.95	0.01	0.0075	0.16	0.002	0.0075	0.79	-0.0051	0.0075	0.5	0.018	0.0075	0.016	-0.025	0.015	0.095	-0.021	0.015	0.15	0.065	0.015	1.4e-05	4.5	4.5e-05	3.3	5.5e-07	31	2.1e-08	20	5.9e-13
	TINAGL1_Q9GZM7_OID20180_v1_Cardiometabolic	Cardiometabolic	Q9GZM7	OID20180	TINAGL1	0.23	0.0073	1.6e-208	0.23	0.0073	1.8e-210	0.054	0.0075	1.2e-12	0.015	0.0075	0.042	0.01	0.0075	0.17	0.0033	0.0075	0.66	-0.019	0.0075	0.013	-0.02	0.0078	0.0086	-0.0035	0.0075	0.64	-0.018	0.0076	0.02	-0.0039	0.0075	0.61	0.013	0.0075	0.077	-0.015	0.0075	0.043	-0.0026	0.0075	0.73	0.00061	0.0076	0.94	0.0076	0.0075	0.31	0.00032	0.0075	0.97	-0.0087	0.0075	0.25	-0.0019	0.0075	0.8	0.0031	0.0075	0.68	-0.011	0.0075	0.13	-0.015	0.0075	0.049	-0.026	0.0075	0.00042	-0.07	0.015	1.5e-06	-0.07	0.015	1.9e-06	0.13	0.015	2.4e-17	3.6	0.00065	1.6	0.046	1.1	0.3	120	3.3e-77
	CANT1_Q8WVQ1_OID20181_v1_Cardiometabolic	Cardiometabolic	Q8WVQ1	OID20181	CANT1	0.16	0.0074	1.1e-98	0.16	0.0074	1.4e-97	-0.23	0.0073	2.6e-211	-0.0067	0.0075	0.37	0.042	0.0075	2.8e-08	0.0079	0.0075	0.29	-0.0019	0.0075	0.81	-0.0072	0.0076	0.34	-0.026	0.0075	0.00057	-0.018	0.0075	0.02	0.014	0.0075	0.069	0.024	0.0075	0.0015	-0.042	0.0075	2.3e-08	-0.033	0.0075	1.2e-05	-0.00036	0.0076	0.96	0.015	0.0075	0.052	0.028	0.0075	0.00021	-0.016	0.0075	0.031	0.018	0.0075	0.018	-0.01	0.0075	0.18	-0.0058	0.0075	0.44	-0.011	0.0075	0.13	0.036	0.0075	2.2e-06	-0.11	0.015	1.7e-14	-0.11	0.015	1e-14	0.063	0.015	2.9e-05	12	1.1e-15	7	5.9e-21	32	1.7e-08	59	5.3e-38
	SSC4D_Q8WTU2_OID20182_v1_Cardiometabolic	Cardiometabolic	Q8WTU2	OID20182	SSC4D	-0.02	0.0075	0.0085	-0.02	0.0075	0.0083	0.075	0.0075	1.4e-23	-0.017	0.0075	0.021	0.061	0.0075	3.2e-16	-0.011	0.0075	0.13	0.0061	0.0075	0.41	0.0014	0.0076	0.86	0.061	0.0075	5.9e-16	-0.0016	0.0075	0.84	-0.0032	0.0075	0.67	-0.023	0.0075	0.0019	0.017	0.0075	0.028	0.022	0.0075	0.0035	0.013	0.0076	0.083	-0.0005	0.0075	0.95	0.022	0.0075	0.0037	-0.032	0.0075	1.7e-05	-0.016	0.0075	0.034	-0.0018	0.0075	0.81	0.0081	0.0075	0.28	0.021	0.0075	0.0045	-0.011	0.0075	0.15	-0.24	0.014	1e-62	-0.23	0.014	1.6e-60	0.64	0.014	0	0.71	0.66	1.8	0.014	0.92	0.34	8.5	1.2e-05
	OLR1_P78380_OID20183_v1_Cardiometabolic	Cardiometabolic	P78380	OID20183	OLR1	0.088	0.0075	5.3e-32	0.091	0.0075	9.8e-34	-0.1	0.0075	3.4e-43	-0.035	0.0075	4.4e-06	0.044	0.0075	8e-09	0.026	0.0075	0.00053	0.021	0.0075	0.0064	0.0056	0.0077	0.47	0.0014	0.0076	0.86	-0.0069	0.0076	0.36	-0.0099	0.0075	0.19	-0.014	0.0076	0.071	-0.021	0.0075	0.0044	-0.015	0.0075	0.043	-0.016	0.0076	0.034	-0.027	0.0075	0.00029	0.011	0.0076	0.15	-0.012	0.0075	0.1	-0.0046	0.0076	0.54	-0.0022	0.0075	0.77	0.011	0.0075	0.15	-0.0076	0.0075	0.32	-0.069	0.0075	6.6e-20	0.021	0.015	0.17	0.018	0.015	0.23	0.12	0.015	1.5e-14	1.4	0.19	29	9.1e-112	29	9e-08	22	2.7e-14
	DIABLO_Q9NR28_OID20184_v1_Cardiometabolic	Cardiometabolic	Q9NR28	OID20184	DIABLO	-0.0067	0.0075	0.37	-0.009	0.0075	0.23	0.011	0.0075	0.16	-0.026	0.0075	0.00063	0.047	0.0075	5.3e-10	0.02	0.0075	0.007	-0.014	0.0075	0.059	0.017	0.0076	0.022	0.0029	0.0075	0.7	0.0056	0.0075	0.46	0.011	0.0075	0.15	0.014	0.0075	0.058	-0.0085	0.0075	0.26	0.0086	0.0075	0.25	0.016	0.0076	0.035	-0.027	0.0075	0.00035	0.0021	0.0075	0.78	-0.01	0.0075	0.16	0.0013	0.0075	0.87	0.0086	0.0075	0.25	0.016	0.0075	0.03	-0.011	0.0075	0.15	-0.1	0.0074	9.1e-44	-0.1	0.015	3.1e-11	-0.099	0.015	4.6e-11	-0.065	0.015	1.8e-05	0.98	0.44	21	1.7e-78	8.8	0.003	6.3	0.00027
	LRP11_Q86VZ4_OID20185_v1_Cardiometabolic	Cardiometabolic	Q86VZ4	OID20185	LRP11	0.19	0.0073	2.6e-148	0.19	0.0073	7.8e-151	0.076	0.0075	2.9e-24	0.04	0.0075	7.3e-08	0.046	0.0075	1.1e-09	0.016	0.0075	0.039	-0.025	0.0075	0.00082	-0.016	0.0076	0.036	0.019	0.0075	0.011	-0.032	0.0075	1.8e-05	0.019	0.0075	0.013	0.017	0.0075	0.022	0.0039	0.0075	0.61	0.04	0.0075	8.4e-08	0.013	0.0076	0.093	0.0025	0.0075	0.74	0.0085	0.0075	0.26	-0.0076	0.0075	0.31	0.021	0.0075	0.0043	-0.023	0.0075	0.0021	-0.013	0.0075	0.094	-0.0016	0.0075	0.83	-0.023	0.0075	0.0025	-0.075	0.015	3.6e-07	-0.075	0.015	3.4e-07	0.1	0.015	4.8e-12	1.2	0.28	2.7	4.8e-05	0.31	0.58	170	9.4e-110
	SEMA3F_Q13275_OID20186_v1_Cardiometabolic	Cardiometabolic	Q13275	OID20186	SEMA3F	0.23	0.0073	6.9e-220	0.23	0.0073	1.3e-216	-0.21	0.0074	1.1e-175	-0.0073	0.0075	0.33	0.12	0.0075	2.4e-56	0.0084	0.0075	0.26	-0.023	0.0075	0.0022	-0.0048	0.0076	0.53	-0.013	0.0075	0.09	-0.0049	0.0075	0.52	-0.0057	0.0075	0.44	0.022	0.0075	0.0037	-0.027	0.0075	0.00032	-0.018	0.0075	0.016	0.00084	0.0076	0.91	0.011	0.0075	0.14	0.017	0.0075	0.027	-0.015	0.0075	0.048	0.015	0.0075	0.042	-0.0073	0.0075	0.33	0.0023	0.0075	0.76	0.0019	0.0075	0.8	0.016	0.0075	0.032	-0.16	0.014	5.2e-29	-0.16	0.014	1.2e-28	0.21	0.015	7.9e-45	4.5	4.9e-05	9.6	4.1e-31	44	3.6e-11	130	1e-84
	LEP_P41159_OID20187_v1_Cardiometabolic	Cardiometabolic	P41159	OID20187	LEP	0.088	0.0075	1.1e-31	0.085	0.0075	4.4e-30	0.056	0.0075	7e-14	0.027	0.0075	0.00042	0.059	0.0075	2.6e-15	0.063	0.0075	3.4e-17	-0.0029	0.0075	0.7	0.012	0.0076	0.11	0.0015	0.0075	0.84	-0.012	0.0075	0.12	-0.011	0.0075	0.13	4.8e-06	0.0075	1	0.01	0.0075	0.17	0.02	0.0075	0.0089	0.032	0.0076	2.2e-05	-0.0093	0.0075	0.21	-0.0047	0.0075	0.53	0.0015	0.0075	0.84	0.0078	0.0075	0.3	-0.004	0.0075	0.6	0.0054	0.0075	0.47	0.0088	0.0075	0.24	-0.014	0.0075	0.056	0.026	0.013	0.045	0.025	0.013	0.053	-1	0.013	0	1.4	0.19	4	1.5e-09	0.56	0.46	46	1.2e-29
	LPL_P06858_OID20188_v1_Cardiometabolic	Cardiometabolic	P06858	OID20188	LPL	0.06	0.0075	6.3e-16	0.061	0.0075	6e-16	0.013	0.0075	0.087	0.073	0.0075	1.4e-22	-0.044	0.0075	5.2e-09	0.012	0.0075	0.12	-0.014	0.0075	0.071	-0.021	0.0076	0.0058	-0.042	0.0075	2.5e-08	-0.011	0.0075	0.16	-0.0074	0.0075	0.32	-0.00057	0.0075	0.94	-0.017	0.0075	0.027	-0.009	0.0075	0.23	-0.00065	0.0076	0.93	0.0076	0.0075	0.31	-0.0084	0.0075	0.26	0.016	0.0075	0.038	0.015	0.0075	0.047	-0.0046	0.0075	0.54	-0.0083	0.0075	0.27	-0.017	0.0075	0.023	0.016	0.0075	0.032	0.0062	0.013	0.64	0.0099	0.013	0.46	-0.91	0.013	0	1	0.41	1.2	0.21	12	0.00063	6.5	0.00021
	ADGRG2_Q8IZP9_OID20189_v1_Cardiometabolic	Cardiometabolic	Q8IZP9	OID20189	ADGRG2	-0.017	0.0075	0.023	-0.02	0.0075	0.0072	-0.035	0.0075	4e-06	0.023	0.0075	0.0025	-0.057	0.0075	5e-14	-0.016	0.0075	0.034	-0.057	0.0075	1.6e-14	0.015	0.0076	0.045	-0.039	0.0075	2.7e-07	-0.0031	0.0075	0.68	0.0061	0.0075	0.42	0.0079	0.0075	0.29	-0.033	0.0075	1.4e-05	-0.03	0.0075	7.1e-05	-0.0093	0.0076	0.22	0.011	0.0075	0.15	0.00066	0.0075	0.93	0.02	0.0075	0.0073	0.019	0.0075	0.012	0.00079	0.0075	0.92	0.0063	0.0075	0.4	-0.012	0.0075	0.11	-0.0067	0.0075	0.37	-0.2	0.014	1e-44	-0.19	0.014	1.2e-42	-0.69	0.014	0	6.2	2.5e-07	4.1	1.1e-09	14	0.00015	29	1.2e-18
	SIGLEC7_Q9Y286_OID20190_v1_Cardiometabolic	Cardiometabolic	Q9Y286	OID20190	SIGLEC7	0.23	0.0073	2.5e-222	0.23	0.0073	2.4e-214	-0.14	0.0074	6.2e-78	-0.0021	0.0075	0.78	-0.018	0.0075	0.02	0.04	0.0075	1e-07	0.004	0.0075	0.6	0.0062	0.0076	0.41	-0.011	0.0075	0.15	-0.0072	0.0075	0.34	0.0088	0.0075	0.24	0.018	0.0075	0.015	-0.032	0.0075	2.2e-05	-0.036	0.0075	1.6e-06	-0.00057	0.0076	0.94	-0.0019	0.0075	0.8	0.022	0.0075	0.0033	-0.013	0.0075	0.091	0.0063	0.0075	0.4	0.0052	0.0075	0.49	0.0049	0.0075	0.51	0.0013	0.0075	0.86	0.013	0.0075	0.087	-0.23	0.014	2e-57	-0.23	0.014	6.6e-56	0.074	0.015	9.5e-07	3.9	0.00027	3.6	5.6e-08	57	4.5e-14	68	1.4e-43
	NPTXR_O95502_OID20191_v1_Cardiometabolic	Cardiometabolic	O95502	OID20191	NPTXR	0.016	0.0075	0.031	0.016	0.0075	0.032	-0.083	0.0075	1.4e-28	-0.1	0.0075	1.9e-43	0.019	0.0075	0.012	-0.016	0.0075	0.03	0.0063	0.0075	0.4	-0.0073	0.0076	0.34	0.0019	0.0075	0.8	-0.019	0.0075	0.011	-0.0045	0.0075	0.55	0.0083	0.0075	0.27	-0.026	0.0075	0.0005	-0.0095	0.0075	0.21	0.011	0.0076	0.15	0.021	0.0075	0.0051	0.014	0.0075	0.059	0.0021	0.0075	0.78	-0.00099	0.0075	0.9	0.011	0.0075	0.14	0.0026	0.0075	0.72	-0.012	0.0075	0.1	0.069	0.0075	2.5e-20	-0.092	0.015	6.2e-10	-0.091	0.015	1e-09	-0.18	0.015	4.6e-34	1.1	0.33	8.8	5.7e-28	0.61	0.43	0.65	0.58
	GRAP2_O75791_OID20192_v1_Cardiometabolic	Cardiometabolic	O75791	OID20192	GRAP2	0.0061	0.0075	0.41	0.0036	0.0075	0.63	-0.0021	0.0075	0.78	-0.023	0.0075	0.0025	0.046	0.0075	1e-09	0.016	0.0075	0.033	-0.022	0.0075	0.0027	0.012	0.0076	0.12	0.0029	0.0075	0.7	0.0033	0.0075	0.66	0.013	0.0075	0.093	0.011	0.0075	0.14	-0.015	0.0075	0.043	0.0066	0.0075	0.38	0.01	0.0076	0.18	-0.03	0.0075	5.5e-05	0.0066	0.0075	0.38	-0.011	0.0075	0.14	-0.0041	0.0075	0.59	0.012	0.0075	0.099	0.012	0.0075	0.12	-0.01	0.0075	0.17	-0.11	0.0074	2.6e-46	-0.076	0.015	4.2e-07	-0.075	0.015	6.1e-07	0.024	0.015	0.11	0.95	0.46	25	3.5e-98	5.1	0.025	5.9	0.00048
	CDHR5_Q9HBB8_OID20193_v1_Cardiometabolic	Cardiometabolic	Q9HBB8	OID20193	CDHR5	-0.0089	0.0075	0.24	-0.012	0.0075	0.099	0.035	0.0075	3.7e-06	-0.057	0.0075	2.8e-14	0.03	0.0075	7.4e-05	0.00021	0.0075	0.98	-0.012	0.0075	0.11	0.011	0.0076	0.14	0.0073	0.0075	0.33	-0.0089	0.0075	0.24	-0.0076	0.0075	0.31	0.015	0.0075	0.049	-0.0073	0.0075	0.33	0.0076	0.0075	0.31	0.028	0.0076	0.00022	0.006	0.0075	0.43	0.015	0.0075	0.044	-0.019	0.0075	0.0095	-0.00044	0.0075	0.95	-0.0039	0.0075	0.61	0.017	0.0075	0.023	0.0057	0.0075	0.45	-0.0071	0.0075	0.34	-0.15	0.015	8e-24	-0.15	0.015	2.1e-23	-0.069	0.015	3.9e-06	2	0.052	1.4	0.13	0.58	0.45	10	1.1e-06
	THOP1_P52888_OID20194_v1_Cardiometabolic	Cardiometabolic	P52888	OID20194	THOP1	-0.0075	0.0075	0.32	-0.0099	0.0075	0.19	0.035	0.0075	4.6e-06	-0.057	0.0075	3.2e-14	0.047	0.0075	3.4e-10	0.0084	0.0075	0.27	-0.0084	0.0075	0.26	0.0044	0.0076	0.57	0.025	0.0075	0.00093	0.015	0.0075	0.041	0.0027	0.0075	0.71	0.0083	0.0076	0.27	0.0051	0.0076	0.5	0.015	0.0076	0.043	0.016	0.0076	0.037	-0.01	0.0075	0.17	0.011	0.0075	0.14	-0.0076	0.0075	0.31	-0.018	0.0075	0.019	-0.01	0.0075	0.17	0.0037	0.0075	0.62	-0.00083	0.0075	0.91	-0.14	0.0074	3.2e-83	-0.23	0.015	5.5e-58	-0.23	0.015	6.3e-56	0.45	0.015	3.9e-205	2.4	0.019	28	2.4e-107	1.1	0.29	8.6	1e-05
	GLRX_P35754_OID20195_v1_Cardiometabolic	Cardiometabolic	P35754	OID20195	GLRX	0.02	0.0075	0.0083	0.02	0.0075	0.0087	-0.0016	0.0075	0.83	-0.05	0.0075	4.9e-11	0.067	0.0075	6.8e-19	-0.012	0.0075	0.11	-0.012	0.0075	0.11	0.0085	0.0076	0.27	0.0063	0.0076	0.4	0.021	0.0076	0.0064	-0.016	0.0075	0.036	0.0087	0.0076	0.25	-0.0099	0.0076	0.19	0.002	0.0076	0.79	0.0099	0.0076	0.2	-0.0011	0.0075	0.88	0.024	0.0075	0.0015	-0.025	0.0075	0.00074	-0.0099	0.0075	0.19	-0.013	0.0075	0.088	0.0093	0.0075	0.21	-0.0039	0.0075	0.6	-0.19	0.0074	2.9e-146	-0.061	0.015	4.3e-05	-0.062	0.015	3.4e-05	0.22	0.015	2e-48	1.9	0.065	52	1.7e-212	1	0.31	7.1	8.6e-05
	KITLG_P21583_OID20196_v1_Cardiometabolic	Cardiometabolic	P21583	OID20196	KITLG	0.086	0.0075	2.6e-30	0.087	0.0075	3.7e-31	0.13	0.0075	2.8e-64	0.024	0.0075	0.0011	-0.042	0.0075	1.7e-08	0.025	0.0075	0.00075	-0.016	0.0075	0.036	-0.019	0.0076	0.011	-0.022	0.0075	0.0035	-0.013	0.0075	0.08	-0.0059	0.0075	0.43	0.042	0.0075	2.3e-08	-0.032	0.0075	1.5e-05	-0.0072	0.0075	0.34	-0.0092	0.0076	0.23	0.011	0.0075	0.13	-0.008	0.0075	0.29	-0.002	0.0075	0.79	0.025	0.0075	0.00082	-0.017	0.0075	0.026	-0.0091	0.0075	0.22	-0.0042	0.0075	0.57	-0.036	0.0075	1.2e-06	-0.023	0.015	0.12	-0.017	0.015	0.25	-0.07	0.015	3.1e-06	0.95	0.47	4.3	1.2e-10	24	8.4e-07	6.3	0.00029
	PILRB_Q9UKJ0_OID20197_v1_Cardiometabolic	Cardiometabolic	Q9UKJ0	OID20197	PILRB	0.2	0.0073	1.7e-160	0.2	0.0073	8.8e-163	-0.07	0.0075	1.1e-20	0.072	0.0075	1.2e-21	0.12	0.0075	2.5e-56	0.02	0.0075	0.0065	0.015	0.0075	0.043	-0.023	0.0076	0.0027	-0.009	0.0075	0.23	0.0025	0.0075	0.74	0.014	0.0075	0.065	0.021	0.0075	0.0056	0.00027	0.0075	0.97	-8e-05	0.0075	0.99	0.0027	0.0076	0.72	-0.00013	0.0075	0.99	0.01	0.0075	0.16	-0.016	0.0075	0.028	0.012	0.0075	0.11	-0.0045	0.0075	0.55	0.0046	0.0075	0.54	-0.012	0.0075	0.11	0.0098	0.0075	0.19	-0.024	0.015	0.11	-0.026	0.015	0.076	0.099	0.015	5.2e-11	0.45	0.87	2.3	0.0007	27	2e-07	130	1.7e-82
	CLUL1_Q15846_OID20198_v1_Cardiometabolic	Cardiometabolic	Q15846	OID20198	CLUL1	0.059	0.0075	4.3e-15	0.058	0.0075	8.8e-15	-0.0003	0.0075	0.97	0.057	0.0075	4.6e-14	-0.048	0.0075	2.2e-10	-0.011	0.0075	0.13	-0.021	0.0075	0.006	0.016	0.0076	0.035	-0.027	0.0075	0.00029	0.0081	0.0075	0.28	0.006	0.0075	0.42	0.0017	0.0075	0.82	0.0046	0.0075	0.54	-0.0017	0.0075	0.82	-0.028	0.0076	0.00024	0.0037	0.0075	0.62	0.0094	0.0075	0.21	0.0097	0.0075	0.19	-0.012	0.0075	0.13	-0.00033	0.0075	0.96	-0.0053	0.0075	0.48	-0.021	0.0075	0.0055	-0.016	0.0075	0.028	0.0082	0.015	0.57	0.0097	0.015	0.5	-0.49	0.015	8.1e-236	0.96	0.46	1.5	0.053	10	0.0012	1.5	0.2
	AHCY_P23526_OID20199_v1_Cardiometabolic	Cardiometabolic	P23526	OID20199	AHCY	0.098	0.0075	2.4e-39	0.096	0.0075	7.4e-38	-0.033	0.0075	1.4e-05	-0.033	0.0075	1.3e-05	0.044	0.0075	3.7e-09	0.024	0.0075	0.0016	-0.012	0.0075	0.11	-0.00058	0.0076	0.94	0.0026	0.0075	0.73	0.00038	0.0075	0.96	0.011	0.0075	0.13	0.029	0.0075	9.5e-05	-0.024	0.0075	0.0014	-0.0047	0.0075	0.53	0.015	0.0076	0.052	-0.024	0.0075	0.0013	0.0081	0.0075	0.28	-0.02	0.0075	0.0084	-0.0026	0.0075	0.73	0.0052	0.0075	0.49	0.01	0.0075	0.17	-0.015	0.0075	0.052	-0.11	0.0074	9.7e-51	-0.076	0.015	3.1e-07	-0.077	0.015	2.5e-07	0.042	0.015	0.0057	0.35	0.93	18	3.6e-67	2.4e-05	1	13	1.2e-08
	FABP2_P12104_OID20200_v1_Cardiometabolic	Cardiometabolic	P12104	OID20200	FABP2	0.14	0.0074	4.6e-80	0.14	0.0074	4.3e-78	-0.0081	0.0075	0.28	-0.033	0.0075	1e-05	0.02	0.0075	0.0067	-0.016	0.0075	0.032	-0.0076	0.0075	0.31	-0.015	0.0076	0.044	-0.019	0.0075	0.011	-0.0051	0.0075	0.5	-0.011	0.0075	0.13	0.0086	0.0075	0.25	-0.012	0.0075	0.12	-0.013	0.0075	0.091	0.011	0.0076	0.14	-0.0075	0.0075	0.32	-0.0016	0.0075	0.83	-0.0079	0.0075	0.29	0.021	0.0075	0.0059	-0.016	0.0075	0.032	0.0012	0.0075	0.87	-0.0043	0.0075	0.56	-0.053	0.0075	8.9e-13	-0.076	0.015	3.3e-07	-0.074	0.015	5.5e-07	0.11	0.015	7.5e-13	2.6	0.011	5.2	5.8e-14	6.9	0.0086	45	4.6e-29
	REN_P00797_OID20201_v1_Cardiometabolic	Cardiometabolic	P00797	OID20201	REN	0.19	0.0074	5e-138	0.19	0.0073	6.2e-147	-0.11	0.0075	5.3e-45	-0.018	0.0075	0.015	0.023	0.0075	0.0023	0.041	0.0075	5.2e-08	0.011	0.0075	0.16	-0.0071	0.0076	0.35	0.012	0.0075	0.11	-0.036	0.0075	2e-06	0.012	0.0075	0.11	0.0057	0.0075	0.45	-0.0058	0.0075	0.44	-0.0096	0.0075	0.2	0.011	0.0076	0.16	0.009	0.0075	0.23	0.018	0.0075	0.019	-0.018	0.0075	0.017	-0.0053	0.0075	0.48	0.004	0.0075	0.6	0.0049	0.0075	0.51	0.0071	0.0075	0.34	0.021	0.0075	0.0046	0.091	0.014	1.9e-10	0.089	0.014	3.4e-10	0.52	0.015	1.4e-269	0.65	0.71	4.6	1.6e-11	89	4.6e-21	190	6.4e-123
	GDF2_Q9UK05_OID20202_v1_Cardiometabolic	Cardiometabolic	Q9UK05	OID20202	GDF2	0.047	0.0075	4.5e-10	0.042	0.0075	1.7e-08	0.0084	0.0075	0.26	-0.034	0.0075	7.1e-06	-0.017	0.0075	0.025	0.01	0.0075	0.18	0.0032	0.0075	0.67	0.0016	0.0076	0.83	-0.017	0.0075	0.022	-0.015	0.0075	0.044	-0.001	0.0075	0.89	0.012	0.0075	0.12	-0.011	0.0075	0.14	-0.0086	0.0075	0.25	-0.00063	0.0076	0.93	-0.0036	0.0075	0.63	0.011	0.0075	0.14	0.0029	0.0075	0.7	0.0063	0.0075	0.4	0.0021	0.0075	0.78	0.0033	0.0075	0.66	-0.0084	0.0075	0.26	0.022	0.0075	0.0038	-0.077	0.014	5.4e-08	-0.075	0.014	1.1e-07	-0.66	0.014	0	1	0.42	4.4	1e-10	10	0.0016	16	1.7e-10
	RNASE3_P12724_OID20203_v1_Cardiometabolic	Cardiometabolic	P12724	OID20203	RNASE3	0.059	0.0075	2.2e-15	0.061	0.0075	3.4e-16	-0.0072	0.0075	0.34	0.029	0.0075	0.00015	0.09	0.0075	4e-33	0.0038	0.0075	0.61	0.025	0.0075	0.00077	-0.0044	0.0076	0.56	0.023	0.0075	0.0022	-0.0038	0.0075	0.62	0.0038	0.0075	0.61	-0.018	0.0075	0.016	0.012	0.0075	0.11	0.037	0.0075	7.5e-07	-0.0062	0.0076	0.41	-0.013	0.0075	0.085	0.03	0.0075	5.6e-05	-0.022	0.0075	0.003	-0.0072	0.0075	0.34	-0.0029	0.0075	0.69	0.001	0.0075	0.89	-0.012	0.0075	0.1	-0.13	0.0074	6.3e-68	-0.03	0.015	0.048	-0.029	0.015	0.055	0.1	0.015	3.1e-12	1.2	0.32	27	4.1e-106	5.6	0.018	8.9	7e-06
	SOST_Q9BQB4_OID20204_v1_Cardiometabolic	Cardiometabolic	Q9BQB4	OID20204	SOST	0.29	0.0072	0	0.28	0.0072	0	-0.14	0.0074	1.4e-81	-0.1	0.0075	2.1e-44	0.059	0.0075	3e-15	0.063	0.0075	4.5e-17	-0.028	0.0075	0.00021	-0.032	0.0076	2.4e-05	-0.017	0.0075	0.024	-0.025	0.0075	0.0011	0.0072	0.0075	0.34	0.054	0.0075	7.9e-13	-0.049	0.0075	4.6e-11	-0.031	0.0075	3.4e-05	0.005	0.0076	0.51	0.0028	0.0075	0.71	0.014	0.0075	0.055	-0.0063	0.0075	0.4	-0.0077	0.0075	0.31	0.004	0.0075	0.59	-0.0033	0.0075	0.66	-0.0038	0.0075	0.61	-0.012	0.0075	0.12	0.008	0.014	0.57	0.014	0.014	0.3	0.48	0.015	6.5e-233	3.8	0.00042	8.2	1.2e-25	6	0.014	41	2.7e-26
	NPDC1_Q9NQX5_OID20205_v1_Cardiometabolic	Cardiometabolic	Q9NQX5	OID20205	NPDC1	0.33	0.0071	0	0.33	0.0071	0	-0.2	0.0074	1.9e-158	0.0057	0.0075	0.45	0.053	0.0075	1.1e-12	0.048	0.0075	1.4e-10	-0.0042	0.0075	0.58	-0.02	0.0076	0.0081	-0.023	0.0075	0.0026	-0.036	0.0075	2.2e-06	0.017	0.0075	0.022	0.046	0.0075	7.8e-10	-0.043	0.0075	1.4e-08	-0.021	0.0075	0.0055	-0.0013	0.0076	0.86	0.013	0.0075	0.092	0.01	0.0075	0.17	-0.0051	0.0075	0.5	0.026	0.0075	0.00061	-0.012	0.0075	0.12	-0.0022	0.0075	0.76	-0.00066	0.0075	0.93	0.033	0.0075	7.6e-06	-0.058	0.014	3.9e-05	-0.059	0.014	2.9e-05	0.1	0.015	1.9e-11	7.1	1.8e-08	8.2	1.1e-25	57	5.5e-14	290	4.9e-185
	CD69_Q07108_OID20206_v1_Cardiometabolic	Cardiometabolic	Q07108	OID20206	CD69	-0.00037	0.0075	0.96	-0.0021	0.0075	0.78	-0.047	0.0075	5.6e-10	-0.027	0.0075	0.00036	0.05	0.0075	4.3e-11	0.023	0.0075	0.0027	-0.00044	0.0075	0.95	0.0075	0.0076	0.32	-0.0008	0.0075	0.92	0.0043	0.0075	0.57	0.0083	0.0075	0.27	0.02	0.0075	0.0084	-0.017	0.0075	0.02	0.0013	0.0075	0.87	0.012	0.0076	0.13	-0.019	0.0075	0.013	0.0048	0.0075	0.53	-0.009	0.0075	0.23	0.00088	0.0075	0.91	0.00078	0.0075	0.92	0.013	0.0075	0.088	-0.011	0.0075	0.16	-0.04	0.0075	8.7e-08	-0.062	0.015	3.4e-05	-0.063	0.015	3e-05	-0.0046	0.015	0.76	1.6	0.15	15	2.1e-54	0.55	0.46	2.1	0.094
	CXCL5_P42830_OID20207_v1_Cardiometabolic	Cardiometabolic	P42830	OID20207	CXCL5	-0.00099	0.0075	0.89	-0.0034	0.0075	0.65	0.23	0.0073	1.1e-219	0.12	0.0075	1.1e-54	0.0017	0.0075	0.82	0.03	0.0075	8.1e-05	-0.004	0.0075	0.59	0.00045	0.0076	0.95	-0.0023	0.0075	0.76	-0.0046	0.0075	0.54	0.011	0.0075	0.15	0.011	0.0075	0.15	0.027	0.0075	0.00033	0.037	0.0075	9.7e-07	0.028	0.0076	0.00026	-0.011	0.0075	0.15	-0.0052	0.0075	0.49	-0.0022	0.0075	0.77	-0.0091	0.0076	0.23	0.012	0.0075	0.11	-0.0063	0.0075	0.4	0.00075	0.0075	0.92	0.034	0.0075	5.4e-06	-0.084	0.015	1.2e-08	-0.082	0.015	2.9e-08	-0.35	0.015	1.3e-122	4.3	9.6e-05	22	5.3e-82	9.8	0.0017	9.7	2.2e-06
	COL4A1_P02462_OID20208_v1_Cardiometabolic	Cardiometabolic	P02462	OID20208	COL4A1	0.081	0.0075	4.6e-27	0.084	0.0075	3.7e-29	-0.064	0.0075	1.5e-17	0.098	0.0075	6.7e-39	-0.05	0.0075	2.2e-11	-0.012	0.0075	0.098	0.0019	0.0075	0.8	-0.00052	0.0076	0.95	-0.038	0.0075	5.8e-07	0.00017	0.0075	0.98	0.0053	0.0075	0.48	0.022	0.0075	0.0042	-0.027	0.0075	0.00035	-0.026	0.0075	0.00051	-0.031	0.0076	5.2e-05	-0.0058	0.0075	0.44	-0.0083	0.0075	0.27	0.0086	0.0075	0.25	0.0069	0.0075	0.36	0.0099	0.0075	0.18	0.00088	0.0075	0.91	-0.021	0.0075	0.0051	-0.0018	0.0075	0.81	0.17	0.015	1.2e-30	0.17	0.015	4.8e-30	0.01	0.015	0.49	0.64	0.72	1.8	0.016	10	0.0012	59	5.7e-38
	LILRA5_A6NI73_OID20209_v1_Cardiometabolic	Cardiometabolic	A6NI73	OID20209	LILRA5	0.12	0.0074	2.9e-54	0.12	0.0074	5e-55	0.15	0.0074	4.3e-85	0.12	0.0075	3.2e-60	0.06	0.0075	9.5e-16	0.03	0.0075	8.4e-05	0.0095	0.0075	0.21	-0.022	0.0076	0.0041	0.0034	0.0075	0.65	-0.017	0.0075	0.021	-0.011	0.0075	0.14	-0.0019	0.0075	0.8	0.0081	0.0075	0.28	0.012	0.0075	0.11	0.024	0.0076	0.0015	-0.0019	0.0075	0.8	0.013	0.0075	0.091	-0.023	0.0075	0.0022	0.00074	0.0075	0.92	-0.022	0.0075	0.0032	-0.0078	0.0075	0.3	-0.0042	0.0075	0.57	-0.029	0.0075	0.00011	-0.081	0.015	5.8e-08	-0.081	0.015	4.9e-08	0.052	0.015	0.00053	4.2	0.00013	5.9	2.1e-16	12	0.0006	120	2.3e-74
	MARCO_Q9UEW3_OID20210_v1_Cardiometabolic	Cardiometabolic	Q9UEW3	OID20210	MARCO	0.18	0.0074	3.4e-126	0.18	0.0074	1.7e-123	0.036	0.0075	2e-06	0.0085	0.0075	0.26	0.039	0.0075	1.5e-07	0.031	0.0075	3.3e-05	-0.01	0.0075	0.18	-0.00031	0.0076	0.97	0.014	0.0075	0.06	0.0063	0.0075	0.4	-0.00063	0.0075	0.93	0.01	0.0075	0.16	0.0076	0.0075	0.31	0.0072	0.0075	0.34	0.022	0.0076	0.0045	0.0055	0.0075	0.46	0.026	0.0075	0.00043	-0.022	0.0075	0.0035	-0.0024	0.0075	0.75	-0.0057	0.0075	0.45	-0.00029	0.0075	0.97	-0.0046	0.0075	0.54	-0.023	0.0075	0.0018	-0.17	0.015	1.4e-32	-0.17	0.015	3.3e-31	-0.072	0.015	1.6e-06	2.3	0.025	2.3	0.00075	3	0.082	74	3e-47
	ANGPTL1_O95841_OID20211_v1_Cardiometabolic	Cardiometabolic	O95841	OID20211	ANGPTL1	0.12	0.0075	3e-55	0.12	0.0075	1.2e-55	-0.08	0.0075	7.1e-26	0.067	0.0076	1.6e-18	-0.028	0.0076	0.00026	0.0059	0.0076	0.43	-0.028	0.0075	0.0002	-0.0039	0.0077	0.61	-0.023	0.0076	0.0028	-0.0076	0.0076	0.32	-0.0072	0.0075	0.34	-0.01	0.0076	0.17	-0.012	0.0076	0.1	-0.0062	0.0076	0.41	0.005	0.0077	0.52	0.009	0.0075	0.23	-0.013	0.0076	0.076	0.012	0.0075	0.098	0.028	0.0075	0.00022	-0.0084	0.0075	0.26	-0.0029	0.0075	0.7	-0.017	0.0075	0.025	0.031	0.0075	4.6e-05	-0.0017	0.015	0.91	-0.0025	0.015	0.86	-0.32	0.015	5e-104	1.1	0.34	4.1	1.2e-09	3.1	0.079	42	4.8e-27
	PRSS27_Q9BQR3_OID20212_v1_Cardiometabolic	Cardiometabolic	Q9BQR3	OID20212	PRSS27	-0.0036	0.0075	0.63	-0.003	0.0075	0.69	-0.052	0.0075	5.4e-12	-0.013	0.0075	0.088	0.031	0.0075	4.3e-05	0.014	0.0075	0.061	0.035	0.0075	2.8e-06	-0.00033	0.0076	0.97	-0.011	0.0075	0.15	-0.012	0.0075	0.099	0.016	0.0075	0.037	0.025	0.0075	0.0011	-0.026	0.0075	0.00068	-0.02	0.0075	0.0081	0.0092	0.0076	0.23	-0.0075	0.0075	0.32	-0.00066	0.0075	0.93	0.00046	0.0075	0.95	0.0063	0.0075	0.4	0.01	0.0075	0.16	0.0062	0.0075	0.41	-0.011	0.0075	0.13	0.022	0.0075	0.0039	0.023	0.015	0.13	0.021	0.015	0.17	0.012	0.015	0.43	1.5	0.17	2	0.0034	1.7	0.19	2	0.11
	SORT1_Q99523_OID20213_v1_Cardiometabolic	Cardiometabolic	Q99523	OID20213	SORT1	0.16	0.0074	7.3e-97	0.15	0.0074	3.2e-92	-0.14	0.0074	1.5e-82	0.016	0.0075	0.032	0.034	0.0075	6.8e-06	0.018	0.0075	0.015	0.0032	0.0075	0.67	0.0018	0.0076	0.81	-0.025	0.0075	0.00071	-0.013	0.0075	0.085	0.014	0.0075	0.062	0.029	0.0075	0.0001	-0.042	0.0075	1.5e-08	-0.037	0.0075	6.3e-07	-0.0059	0.0076	0.44	-0.0042	0.0075	0.57	0.015	0.0075	0.044	-0.013	0.0075	0.087	0.0053	0.0075	0.48	0.0057	0.0075	0.45	0.0033	0.0075	0.66	-0.011	0.0075	0.16	0.018	0.0075	0.019	-0.12	0.015	4.1e-16	-0.12	0.015	3.3e-16	-0.012	0.015	0.43	6	5.2e-07	2.9	1.2e-05	11	0.0011	15	1.8e-09
	SFTPD_P35247_OID20214_v1_Cardiometabolic	Cardiometabolic	P35247	OID20214	SFTPD	0.21	0.0073	6.5e-179	0.21	0.0073	7.7e-179	-0.21	0.0074	1.1e-174	0.11	0.0075	2.3e-51	-0.037	0.0075	9e-07	0.014	0.0075	0.069	0.021	0.0075	0.0045	0.013	0.0076	0.079	-0.011	0.0075	0.14	-0.00065	0.0075	0.93	0.019	0.0075	0.013	0.02	0.0075	0.0083	-0.02	0.0075	0.0093	-0.018	0.0075	0.018	-0.031	0.0076	4e-05	0.0011	0.0075	0.88	0.0024	0.0075	0.75	-0.01	0.0075	0.17	0.00069	0.0075	0.93	0.017	0.0075	0.021	0.012	0.0075	0.12	-0.009	0.0075	0.23	0.052	0.0075	4.5e-12	-0.038	0.015	0.01	-0.036	0.015	0.014	0.083	0.015	2.7e-08	7	2.3e-08	12	4.3e-43	79	7.5e-19	82	6.9e-53
	DDC_P20711_OID20215_v1_Cardiometabolic	Cardiometabolic	P20711	OID20215	DDC	0.068	0.0075	8.5e-20	0.066	0.0075	1.7e-18	-0.095	0.0075	7.7e-37	-0.045	0.0075	3e-09	-0.025	0.0075	0.00092	-0.043	0.0075	1.5e-08	0.018	0.0075	0.016	0.0038	0.0076	0.62	-0.016	0.0075	0.032	-0.015	0.0075	0.05	0.00052	0.0075	0.94	-0.00082	0.0075	0.91	0.02	0.0075	0.0086	0.0028	0.0075	0.71	0.0097	0.0076	0.2	-0.014	0.0075	0.069	-0.0095	0.0075	0.21	0.0084	0.0075	0.26	0.00062	0.0075	0.93	0.0061	0.0075	0.41	-0.0027	0.0075	0.72	-0.02	0.0075	0.0065	0.014	0.0075	0.054	-0.16	0.015	1e-25	-0.15	0.015	1e-24	-0.033	0.015	0.029	2.2	0.033	2	0.0056	0.69	0.41	0.81	0.49
	SDC4_P31431_OID20216_v1_Cardiometabolic	Cardiometabolic	P31431	OID20216	SDC4	-0.06	0.0075	1.3e-15	-0.062	0.0075	8.7e-17	0.086	0.0075	4e-30	0.00067	0.0075	0.93	0.034	0.0075	5.3e-06	0.0027	0.0075	0.72	-0.0038	0.0075	0.61	0.0042	0.0076	0.58	0.0022	0.0075	0.77	0.00037	0.0075	0.96	-0.0021	0.0075	0.78	-0.011	0.0075	0.13	0.022	0.0075	0.0034	0.025	0.0075	0.0011	0.037	0.0076	1.4e-06	-0.0026	0.0075	0.73	0.0033	0.0075	0.66	-0.0053	0.0075	0.48	-0.0081	0.0075	0.28	-0.0064	0.0075	0.39	0.00011	0.0075	0.99	0.0012	0.0075	0.87	0.018	0.0075	0.014	-0.17	0.015	6.4e-31	-0.17	0.015	8.1e-31	-0.0057	0.015	0.7	0.28	0.96	4.3	1.1e-10	6.1	0.014	28	3.1e-18
	HMOX1_P09601_OID20217_v1_Cardiometabolic	Cardiometabolic	P09601	OID20217	HMOX1	0.14	0.0074	1.6e-77	0.14	0.0074	2.8e-76	-0.11	0.0075	1.1e-47	0.028	0.0076	0.00024	-0.039	0.0075	3.4e-07	-0.012	0.0076	0.12	0.016	0.0075	0.035	0.01	0.0076	0.17	-0.022	0.0076	0.0044	-0.01	0.0076	0.18	0.0037	0.0075	0.62	0.0076	0.0076	0.32	-0.0083	0.0076	0.27	-0.025	0.0076	0.00092	-0.0087	0.0076	0.25	-0.00053	0.0075	0.94	0.0048	0.0076	0.52	0.0062	0.0075	0.41	0.0032	0.0075	0.67	-0.0037	0.0075	0.62	-0.017	0.0075	0.021	-0.008	0.0075	0.29	0.026	0.0075	0.00064	-0.13	0.015	9e-20	-0.13	0.015	1.3e-19	0.32	0.015	8.9e-101	1.4	0.19	2.9	8e-06	3.7	0.055	10	1.4e-06
	SNAP23_O00161_OID20218_v1_Cardiometabolic	Cardiometabolic	O00161	OID20218	SNAP23	0.0044	0.0075	0.56	0.0022	0.0075	0.77	-0.057	0.0075	4.9e-14	-0.052	0.0075	5.2e-12	0.057	0.0075	1.9e-14	0.021	0.0075	0.0059	-0.013	0.0075	0.09	0.014	0.0076	0.069	0.013	0.0075	0.09	0.0039	0.0075	0.61	0.0068	0.0075	0.37	0.015	0.0075	0.053	-0.021	0.0075	0.006	0.00026	0.0075	0.97	0.014	0.0076	0.062	-0.028	0.0075	0.00017	0.018	0.0075	0.017	-0.016	0.0075	0.032	-0.002	0.0075	0.79	0.015	0.0075	0.05	0.013	0.0075	0.072	-0.011	0.0075	0.15	-0.11	0.0074	2.3e-50	-0.094	0.015	3.1e-10	-0.094	0.015	3e-10	0.08	0.015	8.3e-08	1.7	0.11	22	5.4e-85	1.1	0.3	5.5	0.00087
	SERPINA12_Q8IW75_OID20219_v1_Cardiometabolic	Cardiometabolic	Q8IW75	OID20219	SERPINA12	-0.076	0.0076	2.5e-23	-0.076	0.0076	2.1e-23	0.29	0.0073	0	0.012	0.0076	0.11	0.082	0.0076	1.1e-26	-0.036	0.0076	2.5e-06	-0.0058	0.0076	0.44	-0.013	0.0078	0.11	0.048	0.0076	4.4e-10	0.0049	0.0077	0.53	0.0055	0.0076	0.47	-0.085	0.0076	7.1e-29	0.096	0.0076	2.8e-36	0.11	0.0076	1.8e-43	0.026	0.0077	0.00072	-0.015	0.0076	0.052	0.026	0.0076	0.00058	-0.013	0.0076	0.088	-0.012	0.0076	0.1	-0.015	0.0076	0.052	0.0026	0.0076	0.73	-0.0087	0.0076	0.25	-0.053	0.0076	2.5e-12	0.034	0.015	0.022	0.033	0.015	0.027	-0.26	0.015	1.6e-63	29	1.1e-40	15	4.1e-53	25	6.5e-07	12	3.8e-08
