## Supplementary Tables for "Systematic discovery of gene-environment interactions underlying the human plasma proteome in UK Biobank" (part 5 of 5)

### Sheet: Table S17-Covariate assoc rep. (continued)
Table S17. Replication set: Associations between protein levels and the covariates that were used to adjust protein levels prior to variance QTL analyses. Univariate linear regressions were used to estimate associations between protein levels and continuous variables or sex, as well as interaction effects. ANOVA models were used to estimate associations between protein levels and batch, array, UKB study centre or the sample selection variable.
	GH1_P01241_OID20220_v1_Cardiometabolic	Cardiometabolic	P01241	OID20220	GH1	0.036	0.0075	1.6e-06	0.037	0.0075	6.5e-07	-0.021	0.0075	0.0049	0.027	0.0075	0.00038	-0.062	0.0075	1.4e-16	-0.0074	0.0075	0.32	-0.012	0.0075	0.12	-0.014	0.0076	0.074	-0.046	0.0075	6.9e-10	-0.013	0.0075	0.074	-0.0033	0.0075	0.66	0.013	0.0075	0.089	-0.038	0.0075	3.9e-07	-0.038	0.0075	3e-07	-0.015	0.0076	0.05	0.034	0.0075	5.5e-06	-0.0039	0.0075	0.6	0.0048	0.0075	0.52	0.016	0.0075	0.034	0.0064	0.0075	0.39	-0.0037	0.0075	0.62	-0.0018	0.0075	0.81	-0.035	0.0075	2.7e-06	0.22	0.014	9.6e-53	0.21	0.014	2e-51	-0.65	0.014	0	0.73	0.65	2.8	2.6e-05	1.4	0.23	3.6	0.013
	SPON2_Q9BUD6_OID20221_v1_Cardiometabolic	Cardiometabolic	Q9BUD6	OID20221	SPON2	0.19	0.0074	9.2e-142	0.19	0.0074	1.2e-147	0.055	0.0075	3.8e-13	0.035	0.0075	2.7e-06	0.047	0.0075	3.5e-10	0.054	0.0075	6.1e-13	0.0042	0.0075	0.57	-0.017	0.0076	0.025	0.00094	0.0075	0.9	-0.018	0.0075	0.015	0.014	0.0075	0.071	0.019	0.0075	0.014	0.007	0.0075	0.35	0.015	0.0075	0.05	0.0054	0.0076	0.48	-0.00031	0.0075	0.97	0.0065	0.0075	0.39	-0.006	0.0075	0.43	0.022	0.0075	0.0039	-0.021	0.0075	0.0044	-0.0073	0.0075	0.33	0.0025	0.0075	0.74	-0.002	0.0075	0.79	0.16	0.015	3e-26	0.15	0.015	3.9e-25	-0.057	0.015	0.00014	3.6	0.00064	3	4.5e-06	11	0.00091	180	2e-116
	NECTIN2_Q92692_OID20222_v1_Cardiometabolic	Cardiometabolic	Q92692	OID20222	NECTIN2	0.23	0.0073	3.8e-207	0.23	0.0073	1.3e-209	-0.19	0.0074	2e-139	-0.059	0.0075	2.9e-15	0.062	0.0075	1e-16	0.029	0.0075	9.5e-05	0.0026	0.0075	0.73	-0.014	0.0076	0.068	-0.017	0.0075	0.023	-0.025	0.0075	0.0011	0.012	0.0075	0.11	0.044	0.0075	5.2e-09	-0.031	0.0075	4.6e-05	-0.0063	0.0075	0.4	-0.00072	0.0076	0.92	-0.00029	0.0075	0.97	0.015	0.0075	0.041	-0.015	0.0075	0.046	0.024	0.0075	0.0013	-0.011	0.0075	0.14	-0.0018	0.0075	0.81	-0.011	0.0075	0.13	0.012	0.0075	0.12	0.017	0.015	0.24	0.015	0.015	0.3	0.08	0.015	9.8e-08	3.8	0.00036	4.2	2.9e-10	32	1.7e-08	190	1e-120
	CHRDL2_Q6WN34_OID20223_v1_Cardiometabolic	Cardiometabolic	Q6WN34	OID20223	CHRDL2	-0.16	0.0074	5.3e-104	-0.15	0.0074	9.3e-96	0.11	0.0075	1.1e-52	-0.0026	0.0075	0.73	-0.0048	0.0075	0.52	0.012	0.0075	0.12	-0.0019	0.0075	0.8	0.024	0.0076	0.0018	0.0026	0.0075	0.73	0.0012	0.0075	0.88	0.011	0.0075	0.14	-0.0025	0.0075	0.74	-0.0039	0.0075	0.6	0.00048	0.0075	0.95	-0.0018	0.0076	0.81	0.0053	0.0075	0.48	-0.0035	0.0075	0.64	0.0037	0.0075	0.62	0.0076	0.0075	0.32	-0.0036	0.0075	0.63	-0.0059	0.0075	0.43	-0.0028	0.0075	0.71	-0.021	0.0075	0.0041	0.45	0.014	8.7e-206	0.44	0.014	5.3e-196	0.14	0.015	1.3e-20	2.2	0.029	4.9	9.4e-13	0.34	0.56	5.3	0.0012
	ROR1_Q01973_OID20224_v1_Cardiometabolic	Cardiometabolic	Q01973	OID20224	ROR1	0.27	0.0072	3.2e-291	0.27	0.0072	4.9e-293	-0.19	0.0074	8.7e-142	0.031	0.0075	2.9e-05	0.051	0.0075	1.5e-11	-0.013	0.0075	0.083	-0.015	0.0075	0.047	-0.019	0.0076	0.014	-0.022	0.0075	0.0032	-0.02	0.0075	0.0071	0.016	0.0075	0.032	0.032	0.0075	2.7e-05	-0.028	0.0075	0.00015	-0.0096	0.0075	0.2	-0.018	0.0076	0.018	0.017	0.0075	0.022	0.031	0.0075	3.3e-05	-0.0081	0.0075	0.28	0.022	0.0075	0.0041	-0.011	0.0075	0.13	-0.0047	0.0075	0.53	-0.0088	0.0075	0.24	0.018	0.0075	0.014	-0.083	0.014	1.1e-08	-0.08	0.014	2.7e-08	-0.074	0.015	9.1e-07	6.8	4.7e-08	6.6	3.4e-19	6.9	0.0087	120	5.2e-77
	CA13_Q8N1Q1_OID20225_v1_Cardiometabolic	Cardiometabolic	Q8N1Q1	OID20225	CA13	-0.01	0.0076	0.18	-0.012	0.0076	0.11	0.01	0.0076	0.17	-0.0096	0.0075	0.2	0.037	0.0075	6.7e-07	0.019	0.0075	0.01	-0.015	0.0076	0.045	0.017	0.0077	0.024	-0.0077	0.0075	0.3	0.0054	0.0076	0.48	0.0048	0.0076	0.53	0.013	0.0076	0.089	-0.022	0.0075	0.0029	-0.0014	0.0075	0.86	0.0074	0.0076	0.33	-0.027	0.0076	0.00032	0.0022	0.0075	0.77	-0.011	0.0076	0.15	0.0018	0.0076	0.82	0.0057	0.0076	0.45	0.01	0.0076	0.17	-0.011	0.0076	0.13	-0.082	0.0075	1.5e-27	-0.071	0.015	2.8e-06	-0.07	0.015	3.8e-06	-0.031	0.015	0.04	0.71	0.66	21	5.7e-81	9.7	0.0018	5.5	0.00092
	CCDC80_Q76M96_OID20226_v1_Cardiometabolic	Cardiometabolic	Q76M96	OID20226	CCDC80	0.42	0.0068	0	0.43	0.0068	0	-0.13	0.0075	4e-66	0.061	0.0075	7.5e-16	0.0089	0.0075	0.24	0.04	0.0075	1.2e-07	0.013	0.0075	0.08	-0.013	0.0076	0.085	-0.0074	0.0075	0.33	-0.028	0.0075	0.0002	0.0069	0.0075	0.36	0.038	0.0075	6e-07	-0.023	0.0075	0.0024	-0.0054	0.0075	0.48	0.01	0.0076	0.18	0.00083	0.0075	0.91	0.0015	0.0075	0.84	9.3e-05	0.0075	0.99	0.012	0.0075	0.097	-0.0015	0.0075	0.84	-0.0019	0.0075	0.8	-0.0015	0.0075	0.84	0.01	0.0075	0.17	-0.13	0.014	1.2e-20	-0.13	0.014	2.2e-21	0.12	0.015	9.1e-16	3.6	0.00061	6.8	7.2e-20	31	2.2e-08	260	9.2e-166
	FBP1_P09467_OID20227_v1_Cardiometabolic	Cardiometabolic	P09467	OID20227	FBP1	0.14	0.0074	6.4e-77	0.13	0.0074	2.9e-73	0.04	0.0075	1.2e-07	-0.0085	0.0075	0.26	-0.018	0.0075	0.015	-0.00084	0.0075	0.91	-0.0033	0.0075	0.66	-0.0079	0.0076	0.3	0.0082	0.0075	0.27	-0.0051	0.0075	0.5	0.0052	0.0075	0.48	-0.0019	0.0075	0.8	-0.0003	0.0075	0.97	0.012	0.0075	0.11	0.025	0.0076	0.00092	-0.0019	0.0075	0.8	0.0046	0.0075	0.54	-0.011	0.0075	0.15	-0.0068	0.0075	0.36	0.0042	0.0075	0.58	-0.0032	0.0075	0.67	-0.0065	0.0075	0.39	-0.017	0.0075	0.023	-0.19	0.015	2.5e-37	-0.19	0.015	4.4e-36	0.15	0.015	1.1e-23	0.75	0.63	2.1	0.0017	3.6	0.056	29	2.1e-18
	CTSL_P07711_OID20228_v1_Cardiometabolic	Cardiometabolic	P07711	OID20228	CTSL	0.23	0.0073	4.9e-209	0.23	0.0073	8.1e-212	-0.036	0.0075	1.5e-06	0.014	0.0075	0.054	0.023	0.0075	0.0026	-0.02	0.0075	0.0074	0.016	0.0075	0.034	-0.0081	0.0076	0.29	-3.5e-05	0.0075	1	-0.028	0.0075	0.00019	0.012	0.0075	0.12	0.024	0.0075	0.0013	-0.0099	0.0075	0.19	-0.00096	0.0075	0.9	-0.0026	0.0076	0.74	-0.0016	0.0075	0.84	0.018	0.0075	0.019	-0.023	0.0075	0.002	0.0053	0.0075	0.48	-0.014	0.0075	0.067	-0.0062	0.0075	0.41	-0.0063	0.0075	0.4	0.02	0.0075	0.0079	-0.079	0.014	4.9e-08	-0.078	0.014	8.3e-08	0.28	0.015	6.3e-78	1.6	0.13	1.8	0.015	14	0.00024	170	2.4e-106
	NRCAM_Q92823_OID20229_v1_Cardiometabolic	Cardiometabolic	Q92823	OID20229	NRCAM	0.069	0.0075	2.7e-20	0.071	0.0075	3.1e-21	0.061	0.0075	2.8e-16	-0.0022	0.0075	0.77	0.051	0.0075	8.8e-12	0.0042	0.0075	0.58	-0.0031	0.0075	0.68	-0.015	0.0076	0.053	0.04	0.0075	1.1e-07	0.0017	0.0075	0.82	0.015	0.0075	0.04	-0.032	0.0075	2.4e-05	0.028	0.0075	0.00023	0.034	0.0075	7.3e-06	0.012	0.0076	0.12	0.0074	0.0075	0.32	0.018	0.0075	0.016	-0.013	0.0075	0.08	-0.012	0.0075	0.11	0.0042	0.0075	0.57	-0.0025	0.0075	0.74	0.001	0.0075	0.89	0.0021	0.0075	0.77	-0.063	0.015	2.2e-05	-0.06	0.015	5.6e-05	0.099	0.015	3.5e-11	4.6	3.7e-05	2	0.0041	0.031	0.86	46	2.7e-29
	HSPB1_P04792_OID20230_v1_Cardiometabolic	Cardiometabolic	P04792	OID20230	HSPB1	0.0099	0.0076	0.19	0.009	0.0076	0.23	0.035	0.0076	4.2e-06	0.043	0.0076	2e-08	0.056	0.0076	1.1e-13	0.026	0.0076	0.00071	-0.013	0.0076	0.082	0.008	0.0076	0.29	0.0097	0.0076	0.2	0.0069	0.0076	0.36	0.016	0.0076	0.038	0.0045	0.0076	0.56	-0.012	0.0076	0.12	0.0073	0.0076	0.34	0.0062	0.0076	0.42	-0.021	0.0076	0.0047	0.0043	0.0076	0.58	-0.013	0.0076	0.091	0.005	0.0075	0.51	-0.0056	0.0076	0.46	0.012	0.0076	0.1	-0.018	0.0075	0.018	-0.11	0.0075	4.7e-47	-0.035	0.015	0.019	-0.036	0.015	0.016	-0.092	0.015	1.4e-09	0.54	0.8	26	1.6e-100	8.2	0.0042	5.1	0.0016
	THBD_P07204_OID20231_v1_Cardiometabolic	Cardiometabolic	P07204	OID20231	THBD	0.22	0.0073	2e-190	0.22	0.0073	5e-191	-0.1	0.0075	3.8e-42	-0.0073	0.0075	0.33	0.044	0.0075	3.4e-09	0.0043	0.0075	0.57	-0.024	0.0075	0.0013	-0.018	0.0076	0.019	-0.0091	0.0075	0.23	-0.0052	0.0075	0.49	0.013	0.0075	0.079	0.043	0.0075	1.1e-08	-0.03	0.0075	5.3e-05	-0.0023	0.0075	0.76	-0.0038	0.0076	0.62	0.019	0.0075	0.0093	0.022	0.0075	0.0042	-0.011	0.0075	0.13	0.017	0.0075	0.028	-0.016	0.0075	0.031	-0.0082	0.0075	0.27	0.00085	0.0075	0.91	-0.00019	0.0075	0.98	-0.14	0.014	5.5e-24	-0.14	0.014	2.1e-23	0.42	0.015	3.1e-179	3.3	0.0018	4	2.3e-09	7.2	0.0071	120	8.5e-74
	KYAT1_Q16773_OID20232_v1_Cardiometabolic	Cardiometabolic	Q16773	OID20232	KYAT1	0.032	0.0075	2.3e-05	0.03	0.0075	7.3e-05	-0.01	0.0075	0.19	-0.042	0.0075	2.6e-08	0.038	0.0075	3.5e-07	0.028	0.0075	0.00022	-0.0069	0.0075	0.36	0.013	0.0076	0.078	0.011	0.0075	0.14	0.0034	0.0075	0.65	0.0054	0.0075	0.47	0.02	0.0075	0.0073	-0.019	0.0075	0.014	-0.0039	0.0075	0.61	0.01	0.0076	0.17	-0.025	0.0075	0.00076	0.022	0.0075	0.0041	-0.015	0.0075	0.041	-0.0087	0.0075	0.25	0.0073	0.0075	0.33	0.01	0.0075	0.16	-0.017	0.0075	0.024	-0.12	0.0074	1e-61	-0.11	0.015	1.9e-14	-0.11	0.015	4.8e-14	0.12	0.015	3.2e-15	0.44	0.88	19	2.1e-72	1.5	0.22	11	3.9e-07
	FAM3C_Q92520_OID20233_v1_Cardiometabolic	Cardiometabolic	Q92520	OID20233	FAM3C	0.31	0.0071	0	0.31	0.0071	0	-0.17	0.0074	6e-118	-0.039	0.0075	2.6e-07	0.052	0.0075	2.7e-12	0.032	0.0075	2.2e-05	-0.0092	0.0075	0.22	-0.023	0.0076	0.0028	-0.03	0.0075	6.7e-05	-0.027	0.0075	0.0004	0.016	0.0075	0.029	0.048	0.0075	1.3e-10	-0.05	0.0075	2.9e-11	-0.032	0.0075	2.4e-05	0.0029	0.0076	0.71	0.019	0.0075	0.013	0.024	0.0075	0.0013	-0.013	0.0075	0.092	0.026	0.0075	0.0005	-0.0045	0.0075	0.55	-0.0063	0.0075	0.4	0.0032	0.0075	0.67	0.017	0.0075	0.023	-0.066	0.014	2.7e-06	-0.066	0.014	2.7e-06	0.27	0.015	2.2e-73	4.9	1.5e-05	5.3	2.8e-14	48	4.1e-12	180	1.3e-117
	TYMP_P19971_OID20234_v1_Cardiometabolic	Cardiometabolic	P19971	OID20234	TYMP	0.016	0.0075	0.028	0.015	0.0075	0.047	0.028	0.0075	0.00016	-0.02	0.0075	0.0083	0.042	0.0075	1.8e-08	0.033	0.0075	9.9e-06	-0.009	0.0075	0.23	0.0038	0.0076	0.62	-0.00096	0.0075	0.9	0.0021	0.0076	0.78	0.014	0.0075	0.058	0.019	0.0076	0.013	-0.011	0.0075	0.14	0.0017	0.0076	0.82	0.014	0.0076	0.06	-0.028	0.0075	0.00021	0.0065	0.0076	0.39	-0.017	0.0075	0.022	-0.0017	0.0075	0.82	0.0062	0.0075	0.41	0.011	0.0075	0.16	-0.01	0.0075	0.17	-0.087	0.0075	5.7e-31	-0.04	0.015	0.0082	-0.039	0.015	0.0095	0.018	0.015	0.24	0.52	0.82	17	7.4e-63	1.9	0.16	11	1.6e-07
	PCSK9_Q8NBP7_OID20235_v1_Cardiometabolic	Cardiometabolic	Q8NBP7	OID20235	PCSK9	0.16	0.0073	1.7e-100	0.15	0.0074	6.1e-95	-0.071	0.0074	1.5e-21	-0.078	0.0074	1.4e-25	0.052	0.0075	4e-12	0.011	0.0074	0.15	-0.0045	0.0074	0.54	-0.02	0.0074	0.0084	-0.0023	0.0075	0.75	-0.018	0.0075	0.015	-0.0041	0.0074	0.58	-0.00075	0.0075	0.92	-0.0049	0.0074	0.51	-0.0046	0.0074	0.53	0.012	0.0075	0.095	-8.3e-05	0.0074	0.99	0.024	0.0075	0.0016	-0.012	0.0074	0.11	-0.0094	0.0076	0.22	0.014	0.0074	0.052	-0.0018	0.0074	0.81	-0.016	0.0074	0.033	-0.016	0.0074	0.034	-0.15	0.015	1.8e-25	-0.15	0.015	2.4e-24	-0.23	0.015	3.2e-55	1.2	0.31	2	0.0041	4.3	0.039	22	3.3e-14
	IGFBP7_Q16270_OID20236_v1_Cardiometabolic	Cardiometabolic	Q16270	OID20236	IGFBP7	0.29	0.0071	0	0.29	0.0071	0	-0.046	0.0074	5.1e-10	0.029	0.0075	0.00012	-0.0075	0.0075	0.31	0.032	0.0074	2e-05	0.0062	0.0074	0.41	-0.024	0.0074	0.001	0.0047	0.0075	0.53	-0.021	0.0075	0.0051	-0.0002	0.0074	0.98	0.022	0.0075	0.0026	-0.026	0.0074	0.00046	-0.014	0.0074	0.055	0.0048	0.0075	0.52	0.00011	0.0074	0.99	0.018	0.0075	0.015	-0.014	0.0074	0.064	0.013	0.0076	0.089	-0.0053	0.0074	0.47	-0.013	0.0074	0.07	-0.0066	0.0074	0.37	0.0016	0.0074	0.83	-0.091	0.014	9.4e-11	-0.089	0.014	2.8e-10	0.35	0.015	3.9e-126	0.5	0.83	1.8	0.011	53	4.4e-13	200	1e-125
	UMOD_P07911_OID20237_v1_Cardiometabolic	Cardiometabolic	P07911	OID20237	UMOD	-0.12	0.0074	4.6e-54	-0.12	0.0074	4.5e-56	0.076	0.0074	3.3e-24	0.066	0.0075	1.1e-18	-0.1	0.0074	2.2e-42	-0.054	0.0074	5.7e-13	0.0012	0.0075	0.87	0.0086	0.0075	0.25	-0.014	0.0075	0.07	0.015	0.0075	0.045	0.0042	0.0075	0.57	-0.026	0.0075	0.00047	0.011	0.0075	0.13	-0.0085	0.0075	0.25	-0.0033	0.0075	0.66	-0.0032	0.0075	0.66	-0.0064	0.0075	0.39	0.019	0.0075	0.0091	-0.0034	0.0076	0.66	0.0078	0.0075	0.3	-0.0041	0.0075	0.58	-0.0054	0.0075	0.47	-0.037	0.0075	8.3e-07	-0.014	0.014	0.35	-0.011	0.014	0.43	-0.46	0.015	1e-211	0.57	0.78	3.5	1.3e-07	12	0.00053	68	1.1e-43
	PLTP_P55058_OID20238_v1_Cardiometabolic	Cardiometabolic	P55058	OID20238	PLTP	0.074	0.0074	4.3e-23	0.073	0.0074	6.4e-23	-0.044	0.0075	3.6e-09	0.043	0.0075	8.2e-09	-0.065	0.0075	6e-18	0.00017	0.0075	0.98	-0.016	0.0075	0.032	0.0028	0.0074	0.71	-0.045	0.0075	2.3e-09	-0.0073	0.0075	0.33	-0.009	0.0074	0.22	0.0035	0.0075	0.64	-0.029	0.0074	0.00012	-0.038	0.0074	3.9e-07	-0.012	0.0075	0.1	0.0077	0.0074	0.3	-0.00073	0.0075	0.92	0.023	0.0075	0.0019	0.0071	0.0076	0.35	0.01	0.0075	0.18	-0.0014	0.0075	0.85	-0.024	0.0074	0.0015	-0.01	0.0075	0.17	0.003	0.015	0.84	0.0047	0.015	0.75	-0.37	0.015	7e-140	1.9	0.062	3.3	4.1e-07	6.9	0.0088	1	0.37
	MFAP5_Q13361_OID20239_v1_Cardiometabolic	Cardiometabolic	Q13361	OID20239	MFAP5	0.16	0.0073	1e-101	0.16	0.0073	2.7e-107	-0.02	0.0075	0.0087	-0.027	0.0075	0.00027	0.094	0.0074	8.9e-37	0.024	0.0074	0.0015	-0.03	0.0074	5.1e-05	-0.0095	0.0074	0.2	0.0015	0.0075	0.84	-0.035	0.0075	3.5e-06	-0.0039	0.0074	0.6	0.026	0.0075	0.00057	-0.026	0.0074	0.00052	-0.0062	0.0074	0.4	0.015	0.0075	0.047	0.0092	0.0074	0.22	0.018	0.0075	0.014	-0.0044	0.0074	0.55	0.011	0.0076	0.14	-0.015	0.0074	0.05	0.005	0.0074	0.51	0.0079	0.0074	0.29	-0.025	0.0074	0.0008	0.12	0.015	1.3e-16	0.11	0.014	4.4e-15	0.33	0.015	5.7e-109	0.72	0.66	1.9	0.0078	8.6	0.0034	88	2.2e-56
	LDLR_P01130_OID20240_v1_Cardiometabolic	Cardiometabolic	P01130	OID20240	LDLR	0.12	0.0074	4e-57	0.12	0.0074	1.1e-53	-0.039	0.0075	1.8e-07	-0.029	0.0075	0.00013	0.062	0.0075	8.5e-17	0.0051	0.0075	0.49	-0.019	0.0075	0.0096	0.0049	0.0074	0.51	0.024	0.0075	0.0013	-0.017	0.0075	0.021	-0.0072	0.0075	0.34	0.014	0.0075	0.061	-0.0045	0.0075	0.54	0.015	0.0075	0.046	0.022	0.0075	0.0035	-0.0016	0.0075	0.84	0.0098	0.0075	0.19	-0.018	0.0075	0.017	-0.019	0.0076	0.01	-0.0039	0.0075	0.6	0.011	0.0075	0.13	0.017	0.0075	0.02	0.0034	0.0075	0.65	-0.38	0.015	7.8e-149	-0.38	0.015	2.4e-147	0.064	0.015	2.1e-05	0.53	0.81	4.2	3.3e-10	4.1	0.044	25	5e-16
	CA4_P22748_OID20241_v1_Cardiometabolic	Cardiometabolic	P22748	OID20241	CA4	-0.012	0.0074	0.11	-0.011	0.0074	0.14	-0.077	0.0074	3e-25	-0.018	0.0075	0.014	0.024	0.0075	0.0013	0.0053	0.0074	0.48	0.004	0.0074	0.59	0.013	0.0074	0.089	-0.0086	0.0075	0.25	-0.0051	0.0075	0.5	0.0034	0.0074	0.65	0.011	0.0075	0.14	-0.011	0.0074	0.14	-0.0011	0.0074	0.88	0.00051	0.0075	0.95	0.015	0.0074	0.047	0.031	0.0075	2.8e-05	-0.019	0.0074	0.011	0.026	0.0076	0.00069	0.0016	0.0074	0.83	-0.014	0.0074	0.056	-0.00016	0.0074	0.98	-0.0054	0.0074	0.47	-0.085	0.015	1e-08	-0.085	0.015	8.4e-09	0.19	0.015	4.6e-37	2.9	0.0054	1.2	0.22	26	2.8e-07	16	4.1e-10
	EPHB4_P54760_OID20242_v1_Cardiometabolic	Cardiometabolic	P54760	OID20242	EPHB4	0.17	0.0073	2.9e-123	0.18	0.0073	9.5e-129	-0.15	0.0074	7.5e-93	0.047	0.0075	2.3e-10	0.047	0.0075	2e-10	0.014	0.0074	0.068	0.0087	0.0074	0.24	-0.012	0.0074	0.093	0.0023	0.0075	0.75	-0.014	0.0075	0.064	0.015	0.0074	0.042	0.022	0.0075	0.0039	-0.012	0.0074	0.12	0.00015	0.0074	0.98	-0.0002	0.0075	0.98	0.0091	0.0074	0.22	0.017	0.0075	0.027	-0.013	0.0074	0.072	0.028	0.0076	0.00017	-0.021	0.0074	0.0049	-0.0092	0.0074	0.21	-0.0018	0.0074	0.81	0.023	0.0074	0.0021	0.084	0.015	1.1e-08	0.081	0.015	2.8e-08	0.19	0.015	4.4e-38	5.7	1.2e-06	6	7.1e-17	32	2e-08	180	1.5e-116
	CDH5_P33151_OID20243_v1_Cardiometabolic	Cardiometabolic	P33151	OID20243	CDH5	0.041	0.0074	2.7e-08	0.043	0.0074	6.6e-09	-0.0052	0.0075	0.48	-0.012	0.0075	0.11	0.056	0.0075	7.5e-14	-0.012	0.0074	0.1	-0.003	0.0074	0.68	0.014	0.0074	0.064	0.0026	0.0075	0.73	0.026	0.0075	0.00045	-0.0057	0.0074	0.44	0.011	0.0075	0.12	0.01	0.0074	0.18	0.016	0.0074	0.031	0.0084	0.0075	0.26	0.015	0.0074	0.041	0.022	0.0075	0.0039	-0.013	0.0074	0.09	0.012	0.0076	0.12	-0.0063	0.0074	0.39	-0.0042	0.0074	0.57	-0.012	0.0074	0.1	-0.025	0.0074	0.00098	-0.096	0.015	1.2e-10	-0.093	0.015	3.8e-10	0.12	0.015	5.1e-16	1.1	0.38	1.7	0.019	0.045	0.83	12	4.9e-08
	CES1_P23141_OID20244_v1_Cardiometabolic	Cardiometabolic	P23141	OID20244	CES1	0.091	0.0074	2.6e-34	0.085	0.0074	5e-30	-0.19	0.0074	3.3e-145	-0.14	0.0074	7.9e-76	0.029	0.0075	0.00011	0.058	0.0075	9.9e-15	0.028	0.0075	0.00016	0.034	0.0074	4.9e-06	0.014	0.0075	0.07	0.0075	0.0075	0.32	0.0073	0.0075	0.33	0.017	0.0075	0.02	-0.023	0.0075	0.0023	-0.026	0.0075	0.00054	0.00046	0.0075	0.95	-0.013	0.0075	0.085	0.018	0.0075	0.019	-0.011	0.0075	0.13	6.8e-05	0.0076	0.99	-0.0017	0.0075	0.82	0.0036	0.0075	0.63	0.0055	0.0075	0.46	0.03	0.0075	5e-05	-0.2	0.015	6.8e-40	-0.2	0.015	1.2e-40	0.13	0.015	2.7e-17	5.4	3.1e-06	6.5	8.6e-19	26	3.2e-07	10	1.4e-06
	FABP4_P15090_OID20245_v1_Cardiometabolic	Cardiometabolic	P15090	OID20245	FABP4	0.23	0.0072	2.8e-219	0.23	0.0072	1.2e-213	-0.035	0.0075	3e-06	0.043	0.0075	1.2e-08	0.055	0.0075	1.1e-13	0.045	0.0074	1e-09	-0.014	0.0074	0.07	-0.0003	0.0074	0.97	-0.017	0.0075	0.019	-0.019	0.0075	0.009	-0.0053	0.0074	0.47	0.016	0.0075	0.033	-0.0041	0.0074	0.58	0.018	0.0074	0.014	0.022	0.0075	0.0035	-7.5e-05	0.0074	0.99	-0.00049	0.0075	0.95	-0.0027	0.0074	0.71	0.023	0.0076	0.0023	-0.012	0.0074	0.1	0.0077	0.0074	0.3	0.0073	0.0074	0.33	-0.015	0.0074	0.048	-0.15	0.014	5e-27	-0.15	0.014	1.8e-26	-0.59	0.014	0	0.99	0.43	3.8	9e-09	12	0.00054	180	7.4e-113
	IGFBP1_P08833_OID20246_v1_Cardiometabolic	Cardiometabolic	P08833	OID20246	IGFBP1	0.078	0.0074	5e-26	0.079	0.0074	2.4e-26	-0.14	0.0074	1.5e-75	0.015	0.0075	0.04	-0.049	0.0075	3.6e-11	-0.034	0.0075	4e-06	0.0048	0.0074	0.52	-0.0043	0.0074	0.56	-0.035	0.0075	2.8e-06	0.005	0.0075	0.5	0.011	0.0074	0.16	0.0087	0.0075	0.24	-0.018	0.0075	0.019	-0.025	0.0075	0.00093	-0.013	0.0075	0.094	-0.0025	0.0074	0.73	-0.0059	0.0075	0.43	0.017	0.0075	0.023	0.024	0.0076	0.0013	-0.0077	0.0074	0.3	-0.0082	0.0075	0.27	-0.011	0.0074	0.13	0.0094	0.0075	0.21	0.056	0.015	0.00011	0.054	0.015	0.00021	-0.4	0.015	4.3e-163	2.7	0.0093	2.1	0.0019	3.5	0.06	14	2.8e-09
	PLAT_P00750_OID20247_v1_Cardiometabolic	Cardiometabolic	P00750	OID20247	PLAT	0.28	0.0071	0	0.28	0.0071	0	-0.06	0.0074	5.8e-16	-0.038	0.0075	3.8e-07	0.069	0.0075	2.4e-20	0.039	0.0075	2.5e-07	0.03	0.0075	5.2e-05	-0.019	0.0074	0.0094	0.037	0.0075	9.4e-07	-0.026	0.0075	0.00042	0.0074	0.0074	0.32	-0.0053	0.0075	0.48	0.0085	0.0074	0.25	0.015	0.0074	0.038	0.014	0.0075	0.063	-0.007	0.0075	0.35	0.013	0.0075	0.089	-0.0048	0.0075	0.52	-0.0073	0.0076	0.33	-0.0056	0.0075	0.45	-0.00035	0.0075	0.96	0.0051	0.0074	0.5	0.032	0.0074	1.4e-05	-0.19	0.014	4.8e-44	-0.2	0.014	1.5e-44	0.43	0.015	8.9e-187	1	0.41	5.2	5e-14	37	1.4e-09	95	4e-61
	ICAM2_P13598_OID20248_v1_Cardiometabolic	Cardiometabolic	P13598	OID20248	ICAM2	0.018	0.0074	0.015	0.019	0.0074	0.01	0.052	0.0074	2e-12	0.05	0.0075	1.6e-11	0.0014	0.0075	0.85	0.058	0.0074	6.5e-15	0.041	0.0074	3.5e-08	-3.1e-05	0.0074	1	0.0065	0.0075	0.39	0.006	0.0075	0.42	0.013	0.0074	0.082	0.014	0.0075	0.067	0.0026	0.0074	0.72	0.0064	0.0074	0.39	0.013	0.0075	0.082	-0.012	0.0074	0.12	0.0027	0.0075	0.72	-0.002	0.0074	0.79	0.0021	0.0076	0.78	-0.0022	0.0074	0.76	0.0084	0.0074	0.26	0.00043	0.0074	0.95	-0.015	0.0074	0.042	0.013	0.015	0.37	0.013	0.015	0.39	-0.042	0.015	0.0048	1.1	0.38	2	0.0037	0.54	0.46	17	7.9e-11
	ADAMTS13_Q76LX8_OID20249_v1_Cardiometabolic	Cardiometabolic	Q76LX8	OID20249	ADAMTS13	-0.1	0.0074	3.6e-44	-0.11	0.0074	8.4e-47	-0.054	0.0074	2.9e-13	0.028	0.0075	0.0002	-0.019	0.0075	0.01	-0.052	0.0074	2.4e-12	-0.029	0.0074	0.00013	0.011	0.0074	0.15	-0.029	0.0075	0.0001	-0.0074	0.0075	0.32	-0.0099	0.0074	0.18	0.0081	0.0075	0.28	-0.031	0.0074	2.4e-05	-0.034	0.0074	4.1e-06	-0.0033	0.0075	0.66	0.021	0.0074	0.004	0.012	0.0075	0.1	-0.0026	0.0074	0.73	0.0054	0.0076	0.47	0.01	0.0074	0.16	-0.0057	0.0074	0.45	-0.011	0.0074	0.13	0.0044	0.0074	0.56	-0.075	0.015	3.6e-07	-0.074	0.015	4.7e-07	-0.17	0.015	3.5e-29	7.3	8.5e-09	2.5	0.00012	3	0.084	28	2.5e-18
	IL1RL1_Q01638_OID20250_v1_Cardiometabolic	Cardiometabolic	Q01638	OID20250	IL1RL1	0.13	0.0074	4.4e-65	0.13	0.0074	3.9e-66	-0.11	0.0074	2.8e-46	0.02	0.0075	0.0085	0.034	0.0075	6.8e-06	0.00037	0.0075	0.96	0.013	0.0075	0.08	0.0039	0.0074	0.6	0.0012	0.0075	0.87	-0.018	0.0075	0.017	-0.0059	0.0074	0.43	0.0033	0.0075	0.66	-0.0077	0.0074	0.3	-0.015	0.0074	0.04	-0.011	0.0075	0.16	-0.0012	0.0075	0.88	0.019	0.0075	0.012	-0.013	0.0075	0.074	-0.0081	0.0076	0.29	0.0012	0.0075	0.87	-0.0034	0.0075	0.65	-0.0016	0.0074	0.83	0.0051	0.0075	0.49	-0.12	0.014	1.2e-17	-0.12	0.014	4.6e-18	0.71	0.014	0	0.2	0.99	3.8	1e-08	14	0.0002	57	6.3e-37
	GDF15_Q99988_OID20251_v1_Cardiometabolic	Cardiometabolic	Q99988	OID20251	GDF15	0.48	0.0065	0	0.49	0.0065	0	-0.12	0.0074	1.7e-62	-0.015	0.0075	0.046	0.045	0.0075	1.9e-09	0.045	0.0074	1.3e-09	0.013	0.0074	0.072	-0.033	0.0074	1.1e-05	-0.0012	0.0075	0.87	-0.043	0.0074	1.1e-08	0.018	0.0074	0.017	0.034	0.0075	5.7e-06	-0.037	0.0074	6.7e-07	-0.026	0.0074	0.00039	-0.00045	0.0075	0.95	0.01	0.0074	0.18	0.025	0.0075	0.00086	-0.025	0.0074	0.00092	0.0082	0.0076	0.28	-0.01	0.0074	0.17	-0.00014	0.0074	0.98	-0.0078	0.0074	0.29	-0.0092	0.0074	0.21	0.1	0.013	1e-14	0.097	0.013	6.6e-14	0.28	0.015	1.4e-77	0.8	0.58	5.8	6e-16	93	5.1e-22	440	2.2e-275
	PLA2G1B_P04054_OID20252_v1_Cardiometabolic	Cardiometabolic	P04054	OID20252	PLA2G1B	0.033	0.0074	9.5e-06	0.032	0.0074	2.2e-05	0.049	0.0075	5.9e-11	-0.022	0.0075	0.0035	0.027	0.0075	0.00032	-0.0047	0.0075	0.53	-0.014	0.0074	0.052	-0.014	0.0074	0.065	-0.043	0.0075	8.3e-09	-0.024	0.0075	0.0015	0.00079	0.0074	0.92	0.01	0.0075	0.17	-0.032	0.0074	1.9e-05	-0.013	0.0074	0.073	-0.005	0.0075	0.5	0.014	0.0074	0.065	-0.013	0.0075	0.088	0.011	0.0075	0.16	0.0053	0.0076	0.48	0.0096	0.0074	0.2	0.0098	0.0074	0.19	-0.011	0.0074	0.13	-0.027	0.0074	0.00032	-0.0062	0.015	0.68	-0.002	0.015	0.89	-0.27	0.015	2.9e-72	1	0.41	2.7	3.2e-05	9.9	0.0016	4.2	0.0053
	NOTCH3_Q9UM47_OID20253_v1_Cardiometabolic	Cardiometabolic	Q9UM47	OID20253	NOTCH3	0.24	0.0072	4.4e-237	0.24	0.0072	1.8e-242	0.15	0.0074	7.7e-88	0.091	0.0074	2.4e-34	-0.041	0.0075	4.4e-08	0.027	0.0074	0.00029	-0.035	0.0074	3.5e-06	-0.0059	0.0074	0.43	-0.022	0.0075	0.0038	-0.0092	0.0075	0.22	0.0014	0.0074	0.85	0.015	0.0075	0.046	-0.015	0.0074	0.042	0.0044	0.0074	0.55	0.0022	0.0075	0.77	-0.0019	0.0074	0.8	-0.015	0.0075	0.05	0.022	0.0074	0.0028	0.03	0.0076	8e-05	-0.0099	0.0074	0.19	-0.0049	0.0074	0.51	-0.015	0.0074	0.045	-0.061	0.0074	1.8e-16	0.078	0.014	3.5e-08	0.078	0.014	4e-08	-0.35	0.015	4.1e-121	6.4	1.5e-07	7.8	7.4e-24	3.9	0.048	95	4.8e-61
	LTBP2_Q14767_OID20254_v1_Cardiometabolic	Cardiometabolic	Q14767	OID20254	LTBP2	0.52	0.0063	0	0.52	0.0063	0	-0.083	0.0074	5.4e-29	0.061	0.0075	3.7e-16	-0.072	0.0075	5.5e-22	0.028	0.0074	0.00013	-0.019	0.0074	0.013	-0.034	0.0074	6.1e-06	-0.025	0.0075	0.00064	-0.045	0.0074	1.9e-09	0.0063	0.0074	0.4	0.026	0.0075	0.00055	-0.045	0.0074	2e-09	-0.017	0.0074	0.026	-0.0064	0.0075	0.39	0.0094	0.0074	0.21	0.016	0.0075	0.033	-0.0018	0.0074	0.81	0.027	0.0076	0.00041	0.0044	0.0074	0.56	0.002	0.0074	0.78	-0.02	0.0074	0.0083	-0.015	0.0074	0.039	-0.0033	0.013	0.79	-0.0014	0.013	0.91	-0.15	0.015	3.6e-24	0.53	0.81	2.9	1.3e-05	17	3.2e-05	330	2.5e-209
	TGFBR3_Q03167_OID20255_v1_Cardiometabolic	Cardiometabolic	Q03167	OID20255	TGFBR3	0.16	0.0073	7.7e-101	0.16	0.0073	8.1e-101	-0.12	0.0074	1.2e-55	-0.0048	0.0075	0.52	0.052	0.0075	2.8e-12	0.0066	0.0074	0.38	-0.026	0.0074	0.00052	-0.0085	0.0074	0.25	-0.022	0.0075	0.0031	-0.035	0.0075	3e-06	0.011	0.0074	0.12	0.02	0.0075	0.0066	-0.024	0.0074	0.0012	-0.00025	0.0074	0.97	0.0023	0.0075	0.76	0.0069	0.0074	0.35	0.015	0.0075	0.042	0.0033	0.0074	0.66	0.016	0.0076	0.035	-0.012	0.0074	0.099	-0.011	0.0074	0.15	-0.0062	0.0074	0.41	0.016	0.0074	0.028	-0.056	0.015	0.00014	-0.056	0.015	0.00013	0.018	0.015	0.23	2.9	0.0055	3.5	1.2e-07	4.9	0.026	66	1.8e-42
	VWF_P04275_OID20256_v1_Cardiometabolic	Cardiometabolic	P04275	OID20256	VWF	0.14	0.0074	1.4e-76	0.14	0.0074	2.5e-77	0.061	0.0074	3.6e-16	0.05	0.0075	2.2e-11	0.019	0.0075	0.013	0.014	0.0074	0.056	-0.0049	0.0074	0.51	-0.0094	0.0074	0.2	-0.0015	0.0075	0.84	-0.019	0.0075	0.013	-0.02	0.0074	0.0074	-0.0077	0.0075	0.3	0.0086	0.0074	0.25	0.0098	0.0074	0.19	-0.0045	0.0075	0.55	0.0016	0.0074	0.83	0.0002	0.0075	0.98	-0.015	0.0074	0.045	-0.0022	0.0076	0.78	-0.01	0.0074	0.17	0.0053	0.0074	0.48	-0.0013	0.0074	0.86	-0.014	0.0074	0.055	-0.022	0.015	0.14	-0.022	0.015	0.13	-0.014	0.015	0.36	7	2e-08	3.7	2.2e-08	5.1	0.023	53	2.2e-34
	PEAR1_Q5VY43_OID20257_v1_Cardiometabolic	Cardiometabolic	Q5VY43	OID20257	PEAR1	0.029	0.0074	7.4e-05	0.028	0.0074	0.00019	-0.063	0.0074	3.2e-17	0.057	0.0075	3e-14	0.034	0.0075	4.8e-06	-0.045	0.0074	1.4e-09	-0.0011	0.0074	0.88	0.0048	0.0074	0.52	-0.016	0.0075	0.033	0.0057	0.0075	0.44	0.0072	0.0074	0.34	0.011	0.0075	0.13	-0.017	0.0074	0.026	0.0011	0.0074	0.88	0.0059	0.0075	0.43	0.004	0.0074	0.59	0.0086	0.0075	0.25	0.0039	0.0074	0.6	0.02	0.0076	0.0081	-0.0016	0.0074	0.83	0.0041	0.0074	0.59	-0.0047	0.0074	0.53	-0.045	0.0074	1.5e-09	-0.14	0.015	1.7e-21	-0.14	0.015	1.1e-20	0.0043	0.015	0.78	3	0.0037	4.9	9.4e-13	1.3	0.25	4.2	0.0054
	REG3A_Q06141_OID20258_v1_Cardiometabolic	Cardiometabolic	Q06141	OID20258	REG3A	0.25	0.0072	1.2e-261	0.25	0.0072	3.1e-265	-0.0071	0.0075	0.34	0.015	0.0075	0.043	0.08	0.0074	5.1e-27	-0.0076	0.0074	0.31	0.042	0.0074	2.1e-08	-0.0074	0.0074	0.32	0.02	0.0075	0.0081	0.0085	0.0075	0.25	0.014	0.0074	0.067	0.022	0.0075	0.0035	-0.00017	0.0074	0.98	0.011	0.0074	0.14	0.0077	0.0075	0.3	0.0074	0.0074	0.32	0.027	0.0075	0.00037	-0.028	0.0074	0.00016	0.021	0.0076	0.0055	0.00039	0.0074	0.96	0.0026	0.0074	0.73	-0.013	0.0074	0.074	-0.02	0.0074	0.0088	-0.031	0.014	0.032	-0.03	0.014	0.038	-0.11	0.015	1.7e-13	5.4	3.2e-06	2.2	0.0012	14	0.00015	190	3.5e-122
	XG_P55808_OID20259_v1_Cardiometabolic	Cardiometabolic	P55808	OID20259	XG	0.23	0.0073	1.8e-211	0.23	0.0073	1.7e-209	-0.033	0.0075	1.4e-05	0.0016	0.0075	0.83	0.018	0.0075	0.019	0.045	0.0075	1.9e-09	-0.035	0.0075	3.1e-06	0.0037	0.0074	0.62	-0.047	0.0075	4.1e-10	-0.03	0.0075	6.8e-05	-0.0034	0.0074	0.65	0.04	0.0075	1.2e-07	-0.046	0.0074	5.8e-10	-0.028	0.0075	0.00018	0.01	0.0075	0.17	0.0022	0.0075	0.77	-0.0063	0.0075	0.4	0.0069	0.0075	0.35	0.028	0.0076	0.00027	-0.016	0.0075	0.029	0.015	0.0075	0.038	0.0034	0.0075	0.65	-0.025	0.0075	0.00076	-0.11	0.012	1.2e-19	-0.11	0.012	9.1e-19	-1.1	0.013	0	1.5	0.15	3.4	3.1e-07	0.01	0.92	89	6.9e-57
	ADGRE5_P48960_OID20260_v1_Cardiometabolic	Cardiometabolic	P48960	OID20260	ADGRE5	0.25	0.0072	6.5e-264	0.26	0.0072	4.2e-267	-0.065	0.0075	2.6e-18	0.068	0.0075	5.9e-20	-0.023	0.0075	0.0022	-0.00019	0.0075	0.98	0.0063	0.0075	0.4	-0.03	0.0074	6.5e-05	0.006	0.0075	0.42	-0.0094	0.0075	0.21	-0.00019	0.0074	0.98	0.008	0.0075	0.28	-0.0043	0.0074	0.56	0.015	0.0075	0.045	0.007	0.0075	0.35	-0.0021	0.0075	0.78	0.0043	0.0075	0.57	-0.0035	0.0075	0.64	0.0058	0.0076	0.44	-0.0031	0.0075	0.68	7.5e-05	0.0075	0.99	0.00025	0.0075	0.97	0.0099	0.0075	0.18	-0.04	0.014	0.0058	-0.039	0.014	0.0074	0.11	0.015	2.3e-14	1	0.41	3.3	3.6e-07	11	0.0012	120	6.7e-79
	FUCA1_P04066_OID20261_v1_Cardiometabolic	Cardiometabolic	P04066	OID20261	FUCA1	-0.013	0.0075	0.073	-0.014	0.0075	0.056	0.23	0.0073	9e-217	-0.05	0.0075	2.3e-11	0.024	0.0075	0.0015	0.037	0.0075	9.4e-07	-0.02	0.0075	0.007	-0.014	0.0074	0.052	0.029	0.0075	8.8e-05	-0.033	0.0075	1.2e-05	0.0069	0.0075	0.36	0.0052	0.0075	0.49	0.0016	0.0075	0.83	0.027	0.0075	0.00037	0.015	0.0075	0.043	0.0051	0.0075	0.5	-0.024	0.0075	0.0014	0.0077	0.0075	0.3	-0.0086	0.0076	0.26	-0.0088	0.0075	0.24	-0.01	0.0075	0.18	-0.0016	0.0075	0.84	-0.059	0.0075	2.1e-15	-0.056	0.015	0.0002	-0.055	0.015	0.00022	0.12	0.015	6.8e-16	12	1.4e-15	11	2.2e-36	21	4.2e-06	17	2.5e-11
	CD209_Q9NNX6_OID20262_v1_Cardiometabolic	Cardiometabolic	Q9NNX6	OID20262	CD209	0.053	0.0075	2e-12	0.051	0.0075	7.6e-12	0.029	0.0075	0.00012	-0.031	0.0075	4.8e-05	0.034	0.0075	6.9e-06	-0.022	0.0075	0.0034	-0.06	0.0075	6.6e-16	0.016	0.0076	0.037	-0.042	0.0075	1.5e-08	0.0076	0.0075	0.31	-0.017	0.0075	0.025	0.0069	0.0075	0.35	-0.019	0.0075	0.011	-0.01	0.0075	0.16	0.01	0.0075	0.18	0.025	0.0075	0.00098	-0.021	0.0075	0.0058	0.021	0.0075	0.0042	0.0091	0.0076	0.23	-0.0078	0.0075	0.3	-0.0096	0.0075	0.2	-0.0012	0.0075	0.87	-0.026	0.0075	0.00046	-0.077	0.015	2.8e-07	-0.076	0.015	4.2e-07	-0.15	0.015	7.5e-25	1.9	0.068	2.9	6.9e-06	2.4	0.12	7	0.00011
	MB_P02144_OID20263_v1_Cardiometabolic	Cardiometabolic	P02144	OID20263	MB	0.22	0.0073	9.9e-201	0.22	0.0073	2.5e-204	0.046	0.0074	7.5e-10	0.074	0.0074	4.2e-23	0.024	0.0075	0.0013	0.022	0.0074	0.0033	-0.039	0.0074	1.3e-07	-0.038	0.0074	3.8e-07	-0.02	0.0075	0.007	-0.029	0.0075	0.0001	-0.0041	0.0074	0.58	0.03	0.0075	6.6e-05	-0.039	0.0074	1.5e-07	-0.018	0.0074	0.013	0.0028	0.0075	0.71	0.0037	0.0074	0.62	0.014	0.0075	0.062	-0.014	0.0074	0.069	0.0028	0.0076	0.71	-0.021	0.0074	0.0057	-0.012	0.0074	0.12	0.023	0.0074	0.0021	0.006	0.0074	0.42	-0.068	0.013	2.8e-07	-0.068	0.013	2.6e-07	0.85	0.014	0	1.2	0.28	2.4	0.00032	3.4	0.065	130	1.2e-80
	DKK3_Q9UBP4_OID20264_v1_Cardiometabolic	Cardiometabolic	Q9UBP4	OID20264	DKK3	0.29	0.0071	0	0.29	0.0071	0	0.015	0.0075	0.048	-0.039	0.0075	2.4e-07	-0.038	0.0075	3.9e-07	-0.014	0.0074	0.065	0.0038	0.0074	0.61	-0.012	0.0074	0.11	-0.01	0.0075	0.17	-0.039	0.0075	1.9e-07	0.0071	0.0074	0.34	0.012	0.0075	0.1	-0.015	0.0074	0.039	0.0002	0.0074	0.98	-0.0032	0.0075	0.66	0.011	0.0074	0.15	0.021	0.0075	0.004	0.0016	0.0074	0.83	0.02	0.0076	0.0072	-0.0053	0.0074	0.48	0.0078	0.0074	0.29	-0.0086	0.0074	0.25	-0.0028	0.0074	0.71	-0.039	0.014	0.0066	-0.038	0.014	0.0072	0.015	0.015	0.33	5.2	7.2e-06	3.3	5.7e-07	6	0.014	97	4.4e-62
	TNFRSF10C_O14798_OID20265_v1_Cardiometabolic	Cardiometabolic	O14798	OID20265	TNFRSF10C	0.041	0.0075	4.4e-08	0.044	0.0075	5.4e-09	0.093	0.0075	1.2e-35	0.077	0.0075	6.4e-25	-0.0031	0.0075	0.68	-0.027	0.0075	0.00037	0.033	0.0075	1.1e-05	-0.0092	0.0075	0.22	0.03	0.0075	8.3e-05	-0.021	0.0075	0.0058	0.004	0.0075	0.59	-0.037	0.0075	9.2e-07	0.024	0.0075	0.0011	0.044	0.0075	4.9e-09	-0.0023	0.0075	0.76	-0.023	0.0075	0.0017	0.0086	0.0075	0.25	-0.017	0.0075	0.021	0.015	0.0077	0.05	-0.0052	0.0075	0.49	-0.0092	0.0075	0.22	0.0042	0.0075	0.57	-0.044	0.0075	5.4e-09	0.067	0.015	7.6e-06	0.064	0.015	2.1e-05	-0.00082	0.015	0.96	3.7	0.00054	3.8	8.4e-09	0.44	0.51	26	5e-17
	REG1B_P48304_OID20266_v1_Cardiometabolic	Cardiometabolic	P48304	OID20266	REG1B	0.22	0.0073	6.8e-195	0.22	0.0073	3.6e-193	-0.14	0.0074	7.8e-76	-0.036	0.0075	1e-06	0.012	0.0075	0.11	0.0055	0.0074	0.46	-0.0096	0.0074	0.2	-0.021	0.0074	0.0047	-0.037	0.0075	5.6e-07	-0.016	0.0075	0.036	0.0027	0.0074	0.72	0.043	0.0074	7e-09	-0.045	0.0074	1.4e-09	-0.034	0.0074	3.9e-06	-0.011	0.0075	0.16	0.014	0.0074	0.055	0.021	0.0075	0.0057	-0.012	0.0074	0.11	0.012	0.0076	0.1	-0.0044	0.0074	0.56	-0.0052	0.0074	0.49	-0.0097	0.0074	0.19	0.0035	0.0074	0.64	-0.036	0.015	0.013	-0.034	0.015	0.019	0.12	0.015	8.4e-17	0.91	0.5	3.8	1.4e-08	20	7.2e-06	110	2.7e-69
	IL2RA_P01589_OID20267_v1_Cardiometabolic	Cardiometabolic	P01589	OID20267	IL2RA	0.19	0.0074	5.5e-145	0.19	0.0074	1.1e-147	-0.21	0.0073	8.3e-182	-0.0037	0.0075	0.63	0.093	0.0075	1.5e-35	-0.034	0.0075	5.1e-06	0.036	0.0075	1.3e-06	0.0046	0.0074	0.54	0.018	0.0075	0.015	0.0013	0.0075	0.86	-0.0048	0.0075	0.52	0.02	0.0075	0.007	-0.0068	0.0075	0.37	-0.017	0.0075	0.024	-0.0012	0.0076	0.87	0.016	0.0075	0.03	0.035	0.0075	4.5e-06	-0.025	0.0075	0.00081	0.02	0.0076	0.0093	-0.019	0.0075	0.012	-0.0066	0.0075	0.38	-0.0083	0.0075	0.27	0.024	0.0075	0.0013	0.017	0.015	0.24	0.016	0.015	0.28	0.17	0.015	1.9e-28	0.85	0.55	7.3	5.1e-22	64	1.4e-15	160	1.6e-101
	PDGFRB_P09619_OID20268_v1_Cardiometabolic	Cardiometabolic	P09619	OID20268	PDGFRB	0.12	0.0074	1.1e-58	0.12	0.0074	7.6e-58	-0.13	0.0074	7.5e-73	-0.047	0.0075	2.1e-10	0.047	0.0075	2.4e-10	0.061	0.0074	2.7e-16	-0.046	0.0074	6.6e-10	0.012	0.0074	0.11	-0.0074	0.0075	0.32	-0.028	0.0075	0.00013	-0.019	0.0074	0.011	-0.0022	0.0075	0.77	-0.022	0.0074	0.0034	-0.014	0.0074	0.069	0.019	0.0075	0.0091	-0.019	0.0074	0.0096	-0.01	0.0075	0.16	0.014	0.0074	0.055	-0.0012	0.0076	0.88	0.0028	0.0074	0.71	0.0025	0.0074	0.73	0.0016	0.0074	0.83	-0.012	0.0074	0.098	-0.068	0.015	4.2e-06	-0.067	0.015	7e-06	0.057	0.015	0.00014	4.1	0.00018	4.2	2.7e-10	1.3	0.25	14	2.1e-09
	MET_P08581_OID20269_v1_Cardiometabolic	Cardiometabolic	P08581	OID20269	MET	0.024	0.0075	0.0016	0.02	0.0075	0.0073	-0.088	0.0075	4.1e-32	0.024	0.0075	0.0012	-0.054	0.0075	9e-13	-0.0038	0.0075	0.61	-0.016	0.0075	0.033	-0.014	0.0074	0.056	-0.031	0.0075	3e-05	0.0017	0.0075	0.82	-0.012	0.0076	0.13	-0.0044	0.0075	0.55	-0.0034	0.0075	0.65	-0.014	0.0075	0.063	0.0018	0.0075	0.81	-0.00075	0.0075	0.92	-0.0038	0.0075	0.61	-0.0015	0.0075	0.85	-0.0016	0.0076	0.84	-0.014	0.0075	0.058	-0.0018	0.0075	0.81	-0.0079	0.0075	0.29	-0.0033	0.0075	0.66	-0.2	0.015	4.7e-41	-0.19	0.015	1.2e-38	-0.35	0.015	2.7e-119	7.4	7.4e-09	2	0.0032	2.9	0.089	1.8	0.15
	ESAM_Q96AP7_OID20270_v1_Cardiometabolic	Cardiometabolic	Q96AP7	OID20270	ESAM	0.19	0.0073	4.7e-151	0.19	0.0073	1.1e-151	-0.26	0.0072	3.2e-278	-0.056	0.0075	5.6e-14	0.073	0.0075	9.4e-23	0.011	0.0074	0.14	0.0046	0.0074	0.54	-6.9e-05	0.0074	0.99	-0.018	0.0075	0.016	-0.018	0.0075	0.015	0.011	0.0074	0.15	0.032	0.0075	1.8e-05	-0.026	0.0074	0.00038	-0.013	0.0074	0.078	0.0093	0.0075	0.21	0.0033	0.0074	0.66	0.038	0.0075	2.5e-07	-0.024	0.0074	0.0013	0.015	0.0076	0.052	0.0032	0.0074	0.67	-0.0004	0.0074	0.96	-0.0066	0.0074	0.38	0.025	0.0074	0.00094	-0.048	0.015	0.00098	-0.049	0.015	0.00066	0.26	0.015	8.5e-68	11	1.8e-14	6.5	1.1e-18	32	1.2e-08	84	6.8e-54
	CA3_P07451_OID20271_v1_Cardiometabolic	Cardiometabolic	P07451	OID20271	CA3	0.14	0.0074	1.9e-82	0.14	0.0074	1e-83	0.1	0.0074	1.7e-41	0.047	0.0075	3.1e-10	0.02	0.0075	0.0063	0.026	0.0075	0.00043	-0.029	0.0074	0.00011	-0.012	0.0074	0.11	-0.007	0.0075	0.35	-0.013	0.0075	0.072	-0.008	0.0074	0.29	0.026	0.0075	0.00057	-0.023	0.0075	0.0022	0.0018	0.0075	0.81	0.0052	0.0075	0.49	-0.0081	0.0074	0.28	-0.0005	0.0075	0.95	-0.009	0.0075	0.23	-0.0069	0.0076	0.36	-0.027	0.0074	0.00034	-0.0041	0.0075	0.58	-0.00029	0.0074	0.97	-0.14	0.0074	5.1e-75	-0.077	0.015	1.1e-07	-0.074	0.015	3.7e-07	0.38	0.015	2.9e-144	6	6.1e-07	36	1.6e-143	0.49	0.49	58	5e-37
	TNFSF13B_Q9Y275_OID20272_v1_Cardiometabolic	Cardiometabolic	Q9Y275	OID20272	TNFSF13B	0.12	0.0074	1.8e-55	0.12	0.0074	3.9e-55	-0.079	0.0074	5.3e-26	0.0039	0.0075	0.6	-0.0023	0.0075	0.76	0.01	0.0075	0.18	0.0091	0.0075	0.22	-0.0053	0.0074	0.48	-0.0092	0.0075	0.22	-0.015	0.0075	0.05	-0.011	0.0074	0.14	0.0037	0.0075	0.62	-0.022	0.0074	0.0026	-0.022	0.0074	0.003	-0.0093	0.0075	0.21	0.016	0.0074	0.036	0.023	0.0075	0.0022	-0.018	0.0075	0.018	0.005	0.0076	0.5	-0.0073	0.0074	0.32	0.0023	0.0075	0.76	-0.0029	0.0074	0.69	-0.0088	0.0074	0.24	-0.019	0.014	0.18	-0.019	0.014	0.18	-0.42	0.015	1e-180	2.2	0.034	2	0.0054	18	2e-05	80	2.4e-51
	ALCAM_Q13740_OID20273_v1_Cardiometabolic	Cardiometabolic	Q13740	OID20273	ALCAM	0.18	0.0073	1.3e-132	0.18	0.0073	6.2e-132	0.02	0.0075	0.0081	0.079	0.0074	2.9e-26	0.02	0.0075	0.007	0.025	0.0074	0.00074	-0.00098	0.0074	0.9	0.0085	0.0074	0.25	0.012	0.0075	0.12	-0.016	0.0075	0.038	0.022	0.0074	0.0036	0.021	0.0075	0.0041	0.00078	0.0074	0.92	0.026	0.0074	0.00048	0.01	0.0075	0.17	0.00042	0.0074	0.96	0.0032	0.0075	0.67	-0.0061	0.0074	0.41	0.019	0.0076	0.014	-0.0034	0.0074	0.65	0.0056	0.0074	0.45	-0.002	0.0074	0.79	-0.031	0.0074	2.5e-05	-0.15	0.014	4.2e-28	-0.15	0.014	3.1e-27	-0.55	0.014	0	0.75	0.63	2.6	6.7e-05	0.23	0.64	95	2.5e-61
	PLA2G2A_P14555_OID20274_v1_Cardiometabolic	Cardiometabolic	P14555	OID20274	PLA2G2A	0.12	0.0074	8.2e-62	0.12	0.0074	4.4e-61	0.05	0.0075	1.8e-11	0.079	0.0075	1.2e-25	0.015	0.0075	0.049	0.026	0.0075	0.00052	-0.022	0.0075	0.003	0.0025	0.0076	0.74	-0.014	0.0075	0.055	-0.0031	0.0076	0.68	0.0018	0.0075	0.81	-0.0043	0.0075	0.57	0.0054	0.0075	0.47	0.0078	0.0075	0.3	0.0099	0.0076	0.19	-0.016	0.0075	0.033	0.0025	0.0075	0.74	-0.0027	0.0075	0.72	0.0089	0.0077	0.25	-0.0078	0.0075	0.3	-0.0026	0.0075	0.73	-0.0038	0.0075	0.61	-0.02	0.0075	0.0065	0.062	0.015	1.9e-05	0.06	0.015	3.3e-05	-0.44	0.015	1.1e-196	2.4	0.018	1.6	0.031	16	5.4e-05	51	6e-33
	MSMB_P08118_OID20275_v1_Cardiometabolic	Cardiometabolic	P08118	OID20275	MSMB	0.2	0.0073	3.8e-166	0.2	0.0073	3e-168	-0.17	0.0074	5.7e-118	0.037	0.0076	1.3e-06	-0.0059	0.0076	0.43	0.015	0.0075	0.042	0.004	0.0075	0.59	0.006	0.0076	0.43	-0.028	0.0075	0.00019	-0.014	0.0076	0.072	-0.00093	0.0075	0.9	0.045	0.0075	2.1e-09	-0.043	0.0075	1e-08	-0.044	0.0075	8e-09	-0.014	0.0077	0.071	0.006	0.0075	0.42	0.0082	0.0075	0.28	-0.00078	0.0075	0.92	0.001	0.0076	0.89	0.012	0.0075	0.096	0.0058	0.0075	0.44	0.00038	0.0075	0.96	0.033	0.0075	8.1e-06	-0.0044	0.014	0.75	-0.0025	0.014	0.86	0.64	0.014	0	4.9	1.4e-05	7.7	1.8e-23	71	3.5e-17	73	5.2e-47
	CTSB_P07858_OID20276_v1_Cardiometabolic	Cardiometabolic	P07858	OID20276	CTSB	0.16	0.0074	1.1e-99	0.16	0.0074	4.3e-101	-0.27	0.0072	4e-294	0.019	0.0075	0.011	-0.028	0.0075	0.00018	-0.0068	0.0075	0.37	0.0063	0.0075	0.4	0.0051	0.0075	0.5	-0.028	0.0075	0.00017	-0.0049	0.0075	0.51	0.013	0.0075	0.088	0.018	0.0075	0.017	-0.035	0.0075	2e-06	-0.039	0.0075	1.3e-07	-0.012	0.0075	0.11	0.00052	0.0075	0.94	0.019	0.0075	0.012	0.0065	0.0075	0.38	0.015	0.0077	0.046	-0.0037	0.0075	0.62	0.012	0.0075	0.12	-0.027	0.0075	0.00039	0.041	0.0075	4.2e-08	0.033	0.015	0.025	0.032	0.015	0.033	-0.042	0.015	0.0056	7.8	1.8e-09	12	2.8e-41	24	8.7e-07	59	6.7e-38
	ICAM3_P32942_OID20277_v1_Cardiometabolic	Cardiometabolic	P32942	OID20277	ICAM3	0.066	0.0074	9.5e-19	0.067	0.0074	3.1e-19	0.088	0.0074	2.5e-32	0.063	0.0075	2.8e-17	0.039	0.0075	1.4e-07	0.0077	0.0074	0.3	-0.0044	0.0074	0.56	0.0064	0.0074	0.39	0.016	0.0075	0.035	0.014	0.0075	0.064	0.015	0.0074	0.042	0.0067	0.0075	0.37	0.021	0.0074	0.0041	0.019	0.0074	0.012	0.024	0.0075	0.0014	0.0017	0.0074	0.82	0.0064	0.0075	0.39	-0.0078	0.0074	0.29	0.0066	0.0076	0.38	0.0074	0.0074	0.32	-0.0025	0.0074	0.73	-0.0086	0.0074	0.25	-0.044	0.0074	4.1e-09	-0.075	0.015	5.1e-07	-0.073	0.015	1e-06	-0.054	0.015	0.00028	3.1	0.0027	3.8	1.3e-08	0.037	0.85	29	1.5e-18
	DPT_Q07507_OID20278_v1_Cardiometabolic	Cardiometabolic	Q07507	OID20278	DPT	0.39	0.0068	0	0.39	0.0068	0	-0.0007	0.0075	0.93	0.074	0.0074	3e-23	0.04	0.0075	8.4e-08	0.045	0.0074	1.9e-09	-0.015	0.0074	0.044	-0.045	0.0074	1.3e-09	-0.018	0.0075	0.018	-0.03	0.0075	4.7e-05	-0.011	0.0074	0.14	0.035	0.0075	2.4e-06	-0.024	0.0074	0.001	0.0088	0.0074	0.24	0.02	0.0075	0.0066	0.008	0.0074	0.28	0.014	0.0075	0.067	-0.01	0.0074	0.16	0.009	0.0076	0.24	-0.011	0.0074	0.15	-0.0044	0.0074	0.56	0.0032	0.0074	0.67	-0.012	0.0074	0.12	-0.3	0.014	1.7e-104	-0.29	0.014	1e-100	0.036	0.015	0.017	1.1	0.36	3.1	2.3e-06	6.1	0.014	220	2.8e-140
	CRTAC1_Q9NQ79_OID20279_v1_Cardiometabolic	Cardiometabolic	Q9NQ79	OID20279	CRTAC1	0.26	0.0072	2.8e-280	0.26	0.0072	1.3e-274	0.028	0.0075	0.00013	0.015	0.0075	0.051	-0.0021	0.0075	0.78	0.066	0.0074	1.2e-18	-0.053	0.0074	9.5e-13	0.011	0.0074	0.16	-0.041	0.0075	4.5e-08	0.0034	0.0075	0.64	-0.0013	0.0074	0.86	0.039	0.0074	1.9e-07	-0.039	0.0074	1.8e-07	-0.017	0.0074	0.019	-0.0025	0.0075	0.74	-0.0079	0.0074	0.29	-0.015	0.0075	0.04	0.014	0.0074	0.053	0.017	0.0076	0.026	-0.0067	0.0074	0.37	0.006	0.0074	0.42	-0.015	0.0074	0.039	-0.034	0.0074	5e-06	-0.11	0.014	5e-15	-0.11	0.014	3e-14	-0.31	0.015	1e-96	0.97	0.45	2.7	4.8e-05	6.7	0.0095	26	1.5e-16
	CPA1_P15085_OID20280_v1_Cardiometabolic	Cardiometabolic	P15085	OID20280	CPA1	0.085	0.0074	2.2e-30	0.081	0.0074	9.5e-28	-0.1	0.0074	4.5e-44	-0.046	0.0075	8.7e-10	0.034	0.0075	4.8e-06	0.029	0.0074	0.0001	0.0041	0.0074	0.58	0.0024	0.0074	0.74	-0.047	0.0074	3e-10	-0.0076	0.0075	0.31	-0.00077	0.0074	0.92	0.026	0.0075	0.00045	-0.043	0.0074	6.7e-09	-0.04	0.0074	6.4e-08	0.0083	0.0075	0.27	0.016	0.0074	0.027	-0.0024	0.0075	0.74	0.013	0.0074	0.073	0.0059	0.0076	0.44	-0.0036	0.0074	0.62	0.0028	0.0074	0.71	-0.0031	0.0074	0.68	0.0084	0.0074	0.26	-0.051	0.015	0.00057	-0.051	0.015	0.00063	0.15	0.015	4.7e-23	2.7	0.0097	2.2	0.00091	3.8	0.052	4.8	0.0023
	SERPINA11_Q86U17_OID20281_v1_Cardiometabolic	Cardiometabolic	Q86U17	OID20281	SERPINA11	0.12	0.0074	4.4e-55	0.12	0.0074	4.2e-55	0.091	0.0074	2.1e-34	0.013	0.0075	0.072	-0.013	0.0075	0.083	-0.024	0.0074	0.0014	0.0088	0.0074	0.24	0.0059	0.0074	0.43	-0.0044	0.0075	0.56	-0.012	0.0075	0.1	-0.011	0.0074	0.15	0.016	0.0075	0.027	-0.0072	0.0074	0.33	-0.0015	0.0074	0.84	-0.0026	0.0075	0.72	0.0039	0.0074	0.6	0.0072	0.0075	0.33	-7.5e-06	0.0074	1	0.012	0.0076	0.13	-0.0083	0.0074	0.27	0.0013	0.0074	0.86	-0.009	0.0074	0.23	-0.023	0.0074	0.0023	0.098	0.014	5.4e-13	0.095	0.014	1.6e-12	-0.8	0.014	0	5	1.2e-05	3.7	1.9e-08	0.82	0.37	24	2.6e-15
	CXCL16_Q9H2A7_OID20282_v1_Cardiometabolic	Cardiometabolic	Q9H2A7	OID20282	CXCL16	0.15	0.0074	1e-85	0.14	0.0074	1e-83	0.17	0.0074	3.7e-113	0.08	0.0075	6.4e-27	0.057	0.0075	3.9e-14	0.049	0.0075	5.7e-11	0.0045	0.0075	0.55	-0.014	0.0074	0.058	-0.0014	0.0075	0.85	-0.045	0.0075	1.8e-09	0.0061	0.0074	0.41	0.027	0.0075	0.00026	-0.014	0.0074	0.052	0.0073	0.0074	0.32	0.0056	0.0075	0.46	-0.0056	0.0074	0.46	-0.019	0.0075	0.01	0.0043	0.0075	0.56	0.017	0.0076	0.026	-0.02	0.0074	0.0062	0.00048	0.0075	0.95	0.0054	0.0074	0.47	-0.044	0.0074	3.5e-09	-0.11	0.015	2.9e-13	-0.1	0.015	1.3e-12	-0.18	0.015	2.5e-33	5.9	7.3e-07	8.6	2.4e-27	1.8	0.18	110	5.5e-72
	SEMA7A_O75326_OID20283_v1_Cardiometabolic	Cardiometabolic	O75326	OID20283	SEMA7A	0.14	0.0074	4.3e-75	0.14	0.0074	1e-77	-0.021	0.0075	0.0053	0.044	0.0075	3.1e-09	0.024	0.0075	0.0014	-0.026	0.0075	0.00051	-0.011	0.0075	0.13	0.00055	0.0074	0.94	0.032	0.0075	2.2e-05	0.014	0.0075	0.053	0.002	0.0074	0.79	-0.0084	0.0075	0.26	0.0044	0.0074	0.56	0.014	0.0074	0.053	0.0016	0.0075	0.84	-0.0012	0.0075	0.87	0.011	0.0075	0.14	-0.011	0.0075	0.14	0.0061	0.0076	0.42	0.0043	0.0075	0.56	0.0056	0.0075	0.45	-0.0032	0.0074	0.67	-0.028	0.0074	0.00018	0.01	0.015	0.48	0.0082	0.015	0.58	0.14	0.015	1.1e-21	1	0.43	1.4	0.087	12	0.00041	59	6.3e-38
	LGALS3_P17931_OID20284_v1_Cardiometabolic	Cardiometabolic	P17931	OID20284	LGALS3	0.24	0.0072	3.3e-232	0.24	0.0073	1e-229	0.012	0.0075	0.1	0.0074	0.0075	0.32	0.035	0.0075	2.3e-06	0.00053	0.0075	0.94	-0.015	0.0075	0.05	-0.0085	0.0074	0.25	0.006	0.0075	0.42	-0.036	0.0075	1.7e-06	0.0033	0.0074	0.66	0.016	0.0075	0.029	0.0002	0.0075	0.98	0.015	0.0075	0.042	0.036	0.0075	1.9e-06	-0.0085	0.0075	0.26	0.0017	0.0075	0.82	-0.0011	0.0075	0.88	0.0035	0.0076	0.64	-0.018	0.0075	0.018	0.002	0.0075	0.79	-0.0043	0.0075	0.56	-0.049	0.0075	3.4e-11	-0.21	0.014	3.9e-50	-0.21	0.014	5.8e-48	-0.33	0.015	2e-108	2.5	0.014	4.2	3.7e-10	0.062	0.8	110	3.9e-70
	MEGF9_Q9H1U4_OID20285_v1_Cardiometabolic	Cardiometabolic	Q9H1U4	OID20285	MEGF9	0.0079	0.0074	0.29	0.0032	0.0074	0.67	-0.074	0.0074	5.8e-23	0.0063	0.0075	0.4	0.032	0.0075	1.6e-05	0.033	0.0075	9e-06	-0.014	0.0075	0.064	0.013	0.0074	0.089	-0.019	0.0075	0.011	-0.015	0.0075	0.047	-0.0023	0.0074	0.75	0.009	0.0075	0.23	-0.0094	0.0074	0.21	-0.013	0.0074	0.086	0.023	0.0075	0.0024	-0.0014	0.0075	0.85	0.0037	0.0075	0.62	-0.0026	0.0075	0.73	-0.0059	0.0076	0.43	-0.017	0.0074	0.023	0.0029	0.0075	0.7	0.00086	0.0074	0.91	0.016	0.0075	0.033	-0.23	0.015	1.1e-55	-0.23	0.015	2.1e-54	0.055	0.015	0.00024	7.5	5.5e-09	2.9	1.1e-05	15	8.4e-05	3.1	0.026
	CORO1A_P31146_OID20286_v1_Cardiometabolic	Cardiometabolic	P31146	OID20286	CORO1A	-0.027	0.0075	0.00032	-0.028	0.0075	0.00017	0.029	0.0076	0.00016	-0.032	0.0077	2.8e-05	0.037	0.0076	1.5e-06	0.012	0.0076	0.13	-0.016	0.0075	0.03	0.0062	0.0076	0.41	0.0031	0.0076	0.69	0.0038	0.0076	0.61	0.016	0.0075	0.035	0.019	0.0076	0.012	-0.031	0.0076	4.5e-05	0.00046	0.0076	0.95	0.0089	0.0077	0.25	-0.022	0.0075	0.0038	-0.002	0.0076	0.79	-0.0084	0.0075	0.27	-0.00081	0.0077	0.92	0.013	0.0075	0.088	0.0095	0.0075	0.21	-0.0073	0.0075	0.33	-0.19	0.0074	5.7e-141	-0.014	0.015	0.35	-0.014	0.015	0.35	-0.095	0.015	3.3e-10	0.58	0.78	39	5.2e-157	4.5	0.034	9	6.1e-06
	ENG_P17813_OID20287_v1_Cardiometabolic	Cardiometabolic	P17813	OID20287	ENG	-0.0032	0.0074	0.67	-0.0043	0.0074	0.56	-0.087	0.0074	1.1e-31	-0.0074	0.0075	0.32	-0.012	0.0075	0.1	0.0031	0.0074	0.67	0.0098	0.0074	0.19	0.017	0.0074	0.019	0.0042	0.0075	0.58	0.012	0.0075	0.12	0.006	0.0074	0.42	0.014	0.0075	0.059	-0.012	0.0074	0.11	-0.015	0.0074	0.042	-0.0081	0.0075	0.28	0.00024	0.0074	0.97	0.0078	0.0075	0.3	0.0036	0.0074	0.63	0.014	0.0076	0.068	-0.0055	0.0074	0.46	0.0069	0.0074	0.36	-0.0058	0.0074	0.44	-0.0077	0.0074	0.3	-0.16	0.015	4.7e-27	-0.16	0.015	1.3e-26	0.1	0.015	5.3e-12	1.8	0.088	1.7	0.024	20	6.3e-06	1.3	0.29
	ENPP2_Q13822_OID20288_v1_Cardiometabolic	Cardiometabolic	Q13822	OID20288	ENPP2	0.066	0.0074	5.7e-19	0.065	0.0074	1.3e-18	-0.038	0.0075	2.6e-07	0.00063	0.0075	0.93	0.019	0.0075	0.013	0.031	0.0074	3.2e-05	-0.014	0.0074	0.063	0.028	0.0074	0.00019	-0.013	0.0075	0.092	0.0021	0.0075	0.78	0.00058	0.0074	0.94	-0.0035	0.0075	0.63	-0.0064	0.0074	0.39	-0.011	0.0074	0.16	0.022	0.0075	0.0037	-0.00022	0.0074	0.98	0.0086	0.0075	0.25	0.0044	0.0074	0.55	0.0047	0.0076	0.54	0.0052	0.0074	0.49	0.0027	0.0074	0.72	-0.0067	0.0074	0.37	-0.0021	0.0074	0.78	-0.061	0.012	9.2e-07	-0.06	0.012	1.3e-06	-1.1	0.012	0	0.52	0.82	1.5	0.062	0.23	0.63	12	6.9e-08
	CPB1_P15086_OID20289_v1_Cardiometabolic	Cardiometabolic	P15086	OID20289	CPB1	0.11	0.0074	1.2e-47	0.1	0.0074	2.6e-44	-0.16	0.0074	1.1e-101	-0.045	0.0075	1.9e-09	0.022	0.0075	0.0032	0.024	0.0074	0.0013	-0.0013	0.0074	0.87	0.0077	0.0074	0.3	-0.058	0.0074	6.3e-15	-0.015	0.0075	0.042	-0.011	0.0074	0.13	0.021	0.0075	0.0048	-0.056	0.0074	7.2e-14	-0.055	0.0074	9.1e-14	0.0094	0.0075	0.21	0.021	0.0074	0.0046	0.0072	0.0075	0.33	0.0041	0.0074	0.58	0.012	0.0076	0.11	0.0012	0.0074	0.88	0.0032	0.0074	0.67	-0.0036	0.0074	0.62	0.012	0.0074	0.1	-0.027	0.015	0.07	-0.026	0.015	0.077	0.17	0.015	9.6e-31	5.9	7.8e-07	3.2	8.8e-07	12	0.00058	6.3	0.00028
	SELE_P16581_OID20290_v1_Cardiometabolic	Cardiometabolic	P16581	OID20290	SELE	0.027	0.0074	0.00024	0.025	0.0074	0.00086	0.07	0.0074	2.9e-21	0.014	0.0075	0.054	0.032	0.0075	1.5e-05	0.075	0.0074	9.9e-24	0.07	0.0074	8.6e-21	-0.0069	0.0074	0.36	0.033	0.0075	9.3e-06	-0.012	0.0075	0.1	0.0058	0.0074	0.43	-0.0053	0.0075	0.48	0.018	0.0074	0.013	0.0044	0.0074	0.55	0.031	0.0075	3.5e-05	-0.029	0.0074	9.1e-05	0.011	0.0075	0.15	-0.011	0.0074	0.15	-0.023	0.0076	0.0024	-0.0017	0.0074	0.82	0.014	0.0074	0.061	0.00091	0.0074	0.9	-0.0089	0.0074	0.23	-0.14	0.015	4.4e-21	-0.14	0.015	8.2e-21	0.33	0.015	4e-113	1.7	0.096	4.4	7.6e-11	12	0.0005	21	2.6e-13
	PAM_P19021_OID20291_v1_Cardiometabolic	Cardiometabolic	P19021	OID20291	PAM	0.16	0.0074	2.5e-105	0.16	0.0074	7.5e-105	-0.021	0.0075	0.0056	0.021	0.0075	0.0054	0.043	0.0075	7.8e-09	0.00027	0.0075	0.97	-0.022	0.0075	0.0038	0.0017	0.0074	0.82	-0.0038	0.0075	0.61	-0.00064	0.0075	0.93	-0.0032	0.0074	0.67	0.01	0.0075	0.18	-0.015	0.0075	0.043	0.0013	0.0075	0.86	0.011	0.0075	0.15	0.0067	0.0075	0.37	0.0085	0.0075	0.26	-0.0088	0.0075	0.24	0.015	0.0076	0.044	-0.0063	0.0075	0.4	0.0044	0.0075	0.55	0.0023	0.0075	0.76	-0.017	0.0075	0.024	-0.12	0.015	1.2e-16	-0.12	0.015	3.5e-16	-0.029	0.015	0.054	0.42	0.89	2.6	9.6e-05	5.6	0.018	73	4.6e-47
	COL6A3_P12111_OID20292_v1_Cardiometabolic	Cardiometabolic	P12111	OID20292	COL6A3	0.27	0.0072	3e-301	0.27	0.0072	0	-0.068	0.0074	4.5e-20	0.024	0.0075	0.0012	0.061	0.0075	4.1e-16	0.049	0.0074	6.1e-11	-0.016	0.0074	0.027	-0.021	0.0074	0.0055	-0.0088	0.0075	0.24	-0.028	0.0075	0.00017	0.0048	0.0074	0.52	0.037	0.0075	7.2e-07	-0.037	0.0074	7.3e-07	-0.011	0.0074	0.15	0.0094	0.0075	0.21	0.011	0.0074	0.15	0.016	0.0075	0.032	-0.017	0.0074	0.023	0.022	0.0076	0.0036	-0.017	0.0074	0.022	-0.001	0.0074	0.89	0.0085	0.0074	0.25	-0.016	0.0074	0.03	0.053	0.014	0.0002	0.052	0.014	0.00027	0.17	0.015	3.5e-31	1.8	0.078	4.1	6.8e-10	41	1.3e-10	290	1.3e-181
	CST6_Q15828_OID20293_v1_Cardiometabolic	Cardiometabolic	Q15828	OID20293	CST6	-0.093	0.0075	4.6e-35	-0.091	0.0075	3.2e-33	-0.11	0.0075	8.2e-46	-0.048	0.0076	2.2e-10	0.079	0.0076	3.6e-25	-0.029	0.0076	0.00014	0.055	0.0076	3.9e-13	0.014	0.0075	0.065	0.011	0.0076	0.13	-0.00097	0.0076	0.9	-0.0028	0.0075	0.71	0.056	0.0076	1.3e-13	-0.029	0.0075	0.00011	-0.022	0.0075	0.0043	-0.0041	0.0076	0.59	-0.0065	0.0075	0.39	0.0045	0.0075	0.55	-0.0025	0.0076	0.74	0.0026	0.0077	0.73	-0.0021	0.0076	0.78	0.0021	0.0076	0.78	-0.0008	0.0075	0.92	-0.0024	0.0076	0.75	0.13	0.014	3.1e-19	0.13	0.014	1.4e-19	0.53	0.015	1.1e-272	1	0.41	3.5	8.7e-08	0.023	0.88	5.6	0.00076
	CSTB_P04080_OID20294_v1_Cardiometabolic	Cardiometabolic	P04080	OID20294	CSTB	0.22	0.0074	2.9e-186	0.22	0.0074	3.1e-188	-0.073	0.0075	2.4e-22	0.1	0.0075	3.2e-41	0.032	0.0076	2.3e-05	0.04	0.0076	1.2e-07	0.0087	0.0076	0.25	-0.0063	0.0075	0.4	0.00033	0.0076	0.96	-0.0035	0.0075	0.64	0.0026	0.0075	0.73	0.033	0.0076	1e-05	-0.022	0.0075	0.0039	-0.0077	0.0075	0.31	0.02	0.0075	0.0081	-0.0035	0.0075	0.64	0.0076	0.0075	0.31	-0.016	0.0075	0.029	0.013	0.0077	0.087	-0.0053	0.0075	0.48	0.013	0.0076	0.092	-0.0049	0.0076	0.52	-0.076	0.0075	9.1e-24	-0.026	0.015	0.082	-0.025	0.015	0.085	0.082	0.015	6.3e-08	2.4	0.021	11	2e-36	37	1.2e-09	140	2.8e-91
	DLK1_P80370_OID20295_v1_Cardiometabolic	Cardiometabolic	P80370	OID20295	DLK1	0.27	0.0072	3.9e-291	0.26	0.0072	2.6e-285	-0.2	0.0073	1.6e-156	-0.032	0.0075	1.9e-05	0.067	0.0075	1.8e-19	0.0035	0.0074	0.64	0.0052	0.0074	0.48	-0.0055	0.0074	0.46	-0.0035	0.0075	0.64	-0.021	0.0075	0.0054	0.013	0.0074	0.081	0.019	0.0075	0.011	-0.033	0.0074	1e-05	-0.02	0.0074	0.0066	0.018	0.0075	0.014	0.02	0.0074	0.0085	0.035	0.0075	2.4e-06	-0.014	0.0074	0.056	0.011	0.0076	0.13	-0.013	0.0074	0.083	-0.0021	0.0074	0.78	-0.0068	0.0074	0.36	0.029	0.0074	0.00012	-0.22	0.014	1.2e-51	-0.21	0.014	1.6e-50	0.1	0.015	2.4e-12	8.2	5.6e-10	6.6	2.6e-19	15	0.0001	59	5.2e-38
	GUSB_P08236_OID20296_v1_Cardiometabolic	Cardiometabolic	P08236	OID20296	GUSB	0.054	0.0075	5.3e-13	0.052	0.0075	5.2e-12	-0.037	0.0075	8.7e-07	-0.095	0.0075	1e-36	0.064	0.0075	9.4e-18	0.034	0.0075	4.7e-06	0.015	0.0075	0.047	-0.014	0.0074	0.06	0.022	0.0075	0.0034	-0.0077	0.0075	0.31	0.0047	0.0075	0.53	0.021	0.0075	0.0049	-0.02	0.0075	0.0067	-0.0044	0.0075	0.55	0.029	0.0075	9.3e-05	-0.0055	0.0075	0.46	0.024	0.0075	0.0012	-0.024	0.0075	0.0015	-0.0032	0.0076	0.67	-0.011	0.0075	0.15	0.0035	0.0075	0.64	0.007	0.0075	0.35	-0.0096	0.0075	0.2	-0.13	0.014	6e-20	-0.13	0.014	2.7e-20	0.6	0.014	0	1.2	0.32	2.6	0.0001	16	6e-05	26	8.6e-17
	SCARF1_Q14162_OID20297_v1_Cardiometabolic	Cardiometabolic	Q14162	OID20297	SCARF1	0.083	0.0074	5.2e-29	0.082	0.0074	1.8e-28	-0.089	0.0074	4.3e-33	0.031	0.0075	3.7e-05	0.047	0.0075	3.5e-10	0.0078	0.0074	0.3	0.0095	0.0074	0.2	-0.0024	0.0074	0.75	0.0017	0.0075	0.82	-0.0078	0.0075	0.3	0.014	0.0074	0.068	0.012	0.0075	0.11	-0.0061	0.0074	0.41	0.0018	0.0074	0.81	0.0099	0.0075	0.18	-0.014	0.0074	0.061	0.01	0.0075	0.17	-0.018	0.0074	0.015	0.016	0.0076	0.033	-0.012	0.0074	0.11	0.016	0.0074	0.035	-0.0064	0.0074	0.39	-0.021	0.0074	0.0053	-0.054	0.015	0.00027	-0.055	0.015	0.00021	-0.06	0.015	6.4e-05	3	0.0036	7.6	2.3e-23	5.9	0.015	30	3e-19
	CELA3A_P09093_OID20298_v1_Cardiometabolic	Cardiometabolic	P09093	OID20298	CELA3A	0.035	0.0074	2.5e-06	0.031	0.0074	2.6e-05	-0.05	0.0075	1.7e-11	-0.038	0.0075	3.6e-07	0.055	0.0075	1.4e-13	0.021	0.0075	0.0045	0.0007	0.0075	0.92	0.0058	0.0074	0.43	-0.039	0.0075	1.2e-07	-0.0053	0.0075	0.48	-0.0014	0.0074	0.85	0.019	0.0075	0.013	-0.047	0.0074	2e-10	-0.033	0.0074	1.2e-05	0.012	0.0075	0.1	0.019	0.0074	0.011	0.0037	0.0075	0.62	0.0085	0.0074	0.25	0.0015	0.0076	0.84	0.015	0.0074	0.039	0.008	0.0075	0.28	-0.013	0.0074	0.076	-0.0015	0.0075	0.84	-0.053	0.015	0.00033	-0.051	0.015	0.00066	-0.11	0.015	2.1e-14	1.6	0.14	2.2	0.0015	0.33	0.57	1.6	0.19
	CCN3_P48745_OID20299_v1_Cardiometabolic	Cardiometabolic	P48745	OID20299	CCN3	0.38	0.0069	0	0.39	0.0069	0	-0.14	0.0074	6.1e-76	0.0086	0.0075	0.25	-0.0057	0.0075	0.45	0.043	0.0074	7.8e-09	-0.013	0.0075	0.073	-0.024	0.0074	0.0015	-0.0032	0.0075	0.67	-0.035	0.0075	2.4e-06	0.0078	0.0074	0.29	0.023	0.0075	0.0025	-0.034	0.0074	4.8e-06	-0.014	0.0074	0.069	0.014	0.0075	0.056	0.016	0.0074	0.034	0.036	0.0075	1.2e-06	-0.027	0.0075	0.00032	0.031	0.0076	4.4e-05	-0.018	0.0074	0.017	-0.005	0.0075	0.5	0.0033	0.0074	0.66	0.0045	0.0075	0.55	-0.058	0.014	2.5e-05	-0.058	0.014	2.8e-05	0.068	0.015	4.9e-06	5.4	2.9e-06	5	5e-13	38	7.5e-10	240	4.2e-155
	HYOU1_Q9Y4L1_OID20300_v1_Cardiometabolic	Cardiometabolic	Q9Y4L1	OID20300	HYOU1	0.16	0.0073	1.7e-109	0.16	0.0073	2.3e-108	-0.22	0.0073	2.2e-202	0.0018	0.0075	0.81	0.021	0.0075	0.0046	0.029	0.0074	9.7e-05	-0.0099	0.0074	0.18	-0.0031	0.0074	0.68	-0.016	0.0075	0.028	-0.031	0.0075	3.6e-05	-0.00039	0.0074	0.96	0.036	0.0075	1e-06	-0.04	0.0074	7.4e-08	-0.026	0.0074	0.00037	-0.0059	0.0075	0.43	0.0034	0.0074	0.65	0.019	0.0075	0.01	-0.0072	0.0074	0.33	0.022	0.0076	0.0037	-0.021	0.0074	0.0054	0.0068	0.0074	0.36	-0.0063	0.0074	0.4	0.02	0.0074	0.0079	-0.1	0.015	1.6e-12	-0.1	0.015	1.4e-12	0.016	0.015	0.29	18	2.3e-23	11	3e-36	29	9.1e-08	74	1.6e-47
	LILRB2_Q8N423_OID20301_v1_Cardiometabolic	Cardiometabolic	Q8N423	OID20301	LILRB2	0.18	0.0073	8e-138	0.18	0.0073	1.4e-136	-0.11	0.0074	2.8e-47	0.11	0.0074	6.3e-50	0.13	0.0074	4.4e-72	-0.044	0.0075	3.4e-09	-0.026	0.0075	0.00055	0.0073	0.0074	0.33	0.0091	0.0075	0.23	0.0071	0.0075	0.34	-0.014	0.0074	0.059	0.015	0.0075	0.05	-0.0067	0.0074	0.37	-0.017	0.0075	0.02	0.044	0.0075	4.2e-09	0.017	0.0075	0.02	0.014	0.0075	0.065	-0.016	0.0075	0.035	0.011	0.0076	0.15	-0.0044	0.0075	0.56	0.015	0.0075	0.041	0.0025	0.0075	0.74	-0.0011	0.0075	0.88	-0.071	0.015	1.3e-06	-0.07	0.015	1.9e-06	-0.049	0.015	0.0011	1.3	0.24	3	6.3e-06	14	0.00018	73	4.7e-47
	ST6GAL1_P15907_OID20302_v1_Cardiometabolic	Cardiometabolic	P15907	OID20302	ST6GAL1	0.19	0.0073	3.1e-140	0.18	0.0073	5.4e-137	-0.0017	0.0075	0.82	0.012	0.0075	0.12	0.065	0.0075	2e-18	0.021	0.0074	0.0042	-0.0099	0.0074	0.18	-0.012	0.0074	0.094	-0.0047	0.0075	0.53	-0.016	0.0075	0.034	-0.012	0.0074	0.1	0.013	0.0075	0.071	-0.019	0.0074	0.011	-0.014	0.0074	0.059	0.024	0.0075	0.0012	-0.0019	0.0074	0.8	0.02	0.0075	0.0072	-0.019	0.0074	0.0088	-0.0039	0.0076	0.61	0.0036	0.0074	0.63	0.0086	0.0074	0.25	-0.0096	0.0074	0.2	-0.022	0.0074	0.0036	-0.13	0.015	3.7e-18	-0.12	0.015	1.7e-17	-0.11	0.015	3.5e-14	1.3	0.23	1.9	0.0089	18	2.6e-05	83	2e-53
	TIE1_P35590_OID20303_v1_Cardiometabolic	Cardiometabolic	P35590	OID20303	TIE1	0.01	0.0074	0.16	0.01	0.0074	0.17	0.038	0.0075	4.4e-07	-0.042	0.0075	1.5e-08	0.052	0.0075	2.8e-12	-0.0035	0.0074	0.64	-0.022	0.0074	0.0027	0.0027	0.0074	0.71	0.0014	0.0075	0.85	0.011	0.0075	0.15	-0.011	0.0074	0.14	0.003	0.0075	0.69	-0.012	0.0074	0.097	-0.0083	0.0074	0.26	0.0024	0.0075	0.75	0.0058	0.0074	0.44	-0.0057	0.0075	0.45	0.0023	0.0074	0.75	-0.01	0.0076	0.17	-0.0024	0.0074	0.74	0.0022	0.0074	0.76	0.0041	0.0074	0.58	-0.039	0.0074	1.7e-07	-0.029	0.015	0.049	-0.028	0.015	0.062	-0.034	0.015	0.021	4.2	0.00014	1.6	0.032	0.07	0.79	8.6	1.1e-05
	SIRPA_P78324_OID20304_v1_Cardiometabolic	Cardiometabolic	P78324	OID20304	SIRPA	0.1	0.0074	6.9e-44	0.1	0.0074	5.2e-44	-0.036	0.0075	1.8e-06	0.13	0.0075	1.9e-67	0.057	0.0075	2.2e-14	-0.011	0.0075	0.15	0.017	0.0075	0.022	0.0059	0.0075	0.44	-0.0002	0.0075	0.98	-0.0042	0.0075	0.58	-0.0036	0.0075	0.63	0.024	0.0075	0.0016	-0.024	0.0075	0.0013	-0.022	0.0075	0.0031	-0.013	0.0075	0.073	0.01	0.0075	0.18	-0.0024	0.0075	0.75	0.0015	0.0075	0.84	0.005	0.0077	0.51	-0.0027	0.0075	0.72	-0.0053	0.0075	0.48	0.0041	0.0075	0.58	0.02	0.0075	0.0082	-0.031	0.015	0.037	-0.031	0.015	0.039	-0.021	0.015	0.17	0.25	0.97	1.6	0.032	5.4	0.02	40	1.3e-25
	CASP3_P42574_OID20305_v1_Cardiometabolic	Cardiometabolic	P42574	OID20305	CASP3	-0.012	0.0074	0.11	-0.014	0.0074	0.063	0.0031	0.0075	0.68	-0.017	0.0075	0.02	0.043	0.0075	6.3e-09	0.018	0.0074	0.017	-0.019	0.0074	0.011	0.014	0.0074	0.055	0.0031	0.0075	0.68	0.0031	0.0075	0.68	0.0093	0.0074	0.21	0.0085	0.0075	0.26	-0.015	0.0074	0.046	0.0042	0.0074	0.57	0.012	0.0075	0.1	-0.03	0.0074	5.3e-05	0.0095	0.0075	0.2	-0.015	0.0074	0.046	-0.0027	0.0076	0.73	0.0099	0.0074	0.18	0.015	0.0074	0.051	-0.0091	0.0074	0.22	-0.14	0.0074	1e-74	-0.053	0.015	0.00039	-0.053	0.015	0.00041	0.017	0.015	0.26	0.44	0.87	32	1.6e-127	4.5	0.034	5.1	0.0015
	PTPRS_Q13332_OID20306_v1_Cardiometabolic	Cardiometabolic	Q13332	OID20306	PTPRS	-0.0018	0.0074	0.81	0.0003	0.0074	0.97	-0.058	0.0074	5.1e-15	-0.018	0.0075	0.018	0.055	0.0075	2.9e-13	-0.028	0.0074	0.00018	-0.013	0.0074	0.08	0.025	0.0074	0.00064	-0.01	0.0075	0.17	-0.00069	0.0075	0.93	0.008	0.0074	0.28	0.033	0.0075	7.8e-06	-0.018	0.0074	0.015	0.00032	0.0074	0.97	0.0026	0.0075	0.73	0.01	0.0074	0.16	-0.0014	0.0075	0.86	0.0035	0.0074	0.64	0.026	0.0076	0.00063	-0.017	0.0074	0.024	0.0018	0.0074	0.81	0.0081	0.0074	0.28	-0.02	0.0074	0.0079	0.00077	0.015	0.96	0.00046	0.015	0.98	-0.17	0.015	1.5e-28	0.8	0.59	2.4	0.00032	0.5	0.48	19	1.6e-12
	CNTN1_Q12860_OID20307_v1_Cardiometabolic	Cardiometabolic	Q12860	OID20307	CNTN1	0.07	0.0074	6.7e-21	0.068	0.0074	8.3e-20	0.074	0.0074	2.1e-23	0.031	0.0075	3.3e-05	-0.017	0.0075	0.027	-0.016	0.0074	0.031	-0.025	0.0074	0.00082	0.0034	0.0074	0.65	-0.0092	0.0075	0.22	-0.0025	0.0075	0.73	0.0051	0.0074	0.5	0.0064	0.0075	0.39	-0.02	0.0074	0.0066	-0.012	0.0074	0.1	-0.0012	0.0075	0.87	0.0051	0.0074	0.49	-0.0079	0.0075	0.29	0.011	0.0074	0.14	0.0044	0.0076	0.56	0.013	0.0074	0.086	0.0043	0.0074	0.56	0.0072	0.0074	0.33	-0.05	0.0074	1.3e-11	-0.094	0.014	2.4e-11	-0.091	0.014	1e-10	-0.64	0.014	0	0.82	0.57	6.9	2e-20	12	0.00066	9.6	2.5e-06
	BPIFB1_Q8TDL5_OID20308_v1_Cardiometabolic	Cardiometabolic	Q8TDL5	OID20308	BPIFB1	0.015	0.0075	0.044	0.015	0.0075	0.047	0.19	0.0074	3.9e-138	0.085	0.0075	1.4e-29	-0.029	0.0075	9e-05	0.068	0.0075	1.3e-19	0.024	0.0075	0.0014	-0.013	0.0075	0.086	0.00037	0.0075	0.96	0.0076	0.0075	0.31	0.011	0.0075	0.16	-0.019	0.0075	0.01	0.03	0.0075	5.3e-05	0.024	0.0075	0.0017	0.004	0.0076	0.6	-0.015	0.0075	0.049	-0.0039	0.0075	0.61	0.0064	0.0075	0.4	-0.014	0.0076	0.065	0.0081	0.0075	0.28	-0.0059	0.0075	0.43	-0.01	0.0075	0.18	-0.038	0.0075	3.7e-07	0.036	0.015	0.015	0.04	0.015	0.0069	-0.42	0.015	9.7e-177	7.4	6.8e-09	6.9	2.2e-20	0.39	0.53	11	4.6e-07
	AZU1_P20160_OID20309_v1_Cardiometabolic	Cardiometabolic	P20160	OID20309	AZU1	0.037	0.0076	1e-06	0.039	0.0076	3e-07	-0.0015	0.0076	0.85	-0.0045	0.0077	0.56	0.037	0.0077	2.1e-06	-0.00058	0.0076	0.94	0.027	0.0076	0.00045	-0.0051	0.0077	0.51	0.041	0.0076	7.3e-08	-0.005	0.0077	0.51	0.0086	0.0076	0.25	-0.016	0.0076	0.042	-0.014	0.0075	0.058	0.021	0.0076	0.006	-0.0035	0.0077	0.65	-0.012	0.0076	0.13	0.01	0.0076	0.18	-0.012	0.0076	0.1	0.0026	0.0077	0.74	-0.0018	0.0076	0.81	0.0068	0.0076	0.37	-0.0084	0.0076	0.26	-0.16	0.0075	1.8e-96	-0.018	0.015	0.24	-0.019	0.015	0.21	0.18	0.015	9.6e-33	0.34	0.94	42	6.3e-167	11	0.0009	8.9	6.4e-06
	PTPRF_P10586_OID20310_v1_Cardiometabolic	Cardiometabolic	P10586	OID20310	PTPRF	0.2	0.0073	1.9e-155	0.19	0.0073	3.3e-154	-0.17	0.0074	6.7e-112	0.039	0.0075	1.9e-07	-0.0017	0.0075	0.82	0.0075	0.0074	0.31	-0.0046	0.0074	0.54	-0.0057	0.0074	0.44	-0.0044	0.0075	0.56	-0.033	0.0075	8.2e-06	-0.014	0.0074	0.059	0.0083	0.0075	0.26	-0.013	0.0074	0.078	2.8e-05	0.0074	1	0.024	0.0075	0.0011	0.002	0.0074	0.79	0.025	0.0075	0.0009	-0.026	0.0074	0.00055	0.0052	0.0076	0.5	-0.02	0.0074	0.0068	0.0053	0.0074	0.48	-0.0074	0.0074	0.32	0.018	0.0074	0.013	-0.17	0.014	5.4e-32	-0.16	0.014	6.1e-30	0.39	0.015	5.5e-154	9.4	1e-11	6.4	1.2e-18	11	0.00097	75	5.8e-48
	NOTCH1_P46531_OID20311_v1_Cardiometabolic	Cardiometabolic	P46531	OID20311	NOTCH1	0.061	0.0074	2.2e-16	0.061	0.0074	3.2e-16	-0.014	0.0075	0.067	-0.027	0.0075	0.00028	0.04	0.0075	8.8e-08	-0.013	0.0074	0.081	-0.012	0.0074	0.095	0.003	0.0074	0.69	-0.00075	0.0075	0.92	-0.0061	0.0075	0.41	0.00088	0.0074	0.91	0.022	0.0075	0.0033	-0.022	0.0074	0.0031	-0.00053	0.0074	0.94	0.0066	0.0075	0.38	0.01	0.0074	0.17	0.014	0.0075	0.059	-0.0091	0.0074	0.22	0.015	0.0076	0.047	-0.0089	0.0074	0.23	0.0015	0.0074	0.85	-0.0016	0.0074	0.83	-0.034	0.0074	6.2e-06	-0.16	0.015	9.1e-28	-0.16	0.015	8.8e-27	-0.27	0.015	1.8e-76	0.4	0.9	3	4.7e-06	0.51	0.48	23	7.2e-15
	CHIT1_Q13231_OID20312_v1_Cardiometabolic	Cardiometabolic	Q13231	OID20312	CHIT1	0.19	0.0073	1.6e-141	0.19	0.0073	2.4e-141	-0.095	0.0074	2.2e-37	0.18	0.0074	3.2e-136	-0.0094	0.0075	0.21	0.021	0.0075	0.0046	0.022	0.0075	0.0037	6e-05	0.0074	0.99	-0.0029	0.0075	0.7	-0.0042	0.0075	0.58	0.015	0.0074	0.044	0.018	0.0075	0.018	-0.0049	0.0075	0.51	-0.0065	0.0075	0.38	-0.032	0.0075	2.3e-05	-0.0013	0.0075	0.86	0.012	0.0075	0.12	0.011	0.0075	0.13	-0.0083	0.0076	0.27	-0.014	0.0075	0.07	-0.018	0.0075	0.017	-0.0042	0.0075	0.57	0.035	0.0075	2.4e-06	0.03	0.015	0.04	0.028	0.015	0.055	0.063	0.015	2.5e-05	4.8	2e-05	4.5	3.6e-11	21	4.2e-06	55	3.2e-35
	PDGFA_P04085_OID20313_v1_Cardiometabolic	Cardiometabolic	P04085	OID20313	PDGFA	0.046	0.0074	5.1e-10	0.045	0.0074	1.6e-09	-0.14	0.0074	8.9e-83	-0.048	0.0075	1.8e-10	0.047	0.0075	3.8e-10	0.011	0.0074	0.15	0.0073	0.0074	0.32	0.0058	0.0074	0.43	-0.016	0.0075	0.032	-0.0029	0.0075	0.7	0.0067	0.0074	0.37	0.011	0.0075	0.14	-0.011	0.0074	0.15	-0.0097	0.0074	0.19	0.012	0.0075	0.1	-0.0065	0.0074	0.39	0.029	0.0075	9.6e-05	-0.016	0.0074	0.03	0.002	0.0076	0.79	0.0059	0.0074	0.43	0.0034	0.0074	0.64	-0.00024	0.0074	0.97	0.038	0.0074	4e-07	-0.046	0.015	0.002	-0.049	0.015	0.00098	-0.026	0.015	0.085	5.2	7e-06	3.7	1.7e-08	13	0.00032	3.1	0.025
	ACP5_P13686_OID20314_v1_Cardiometabolic	Cardiometabolic	P13686	OID20314	ACP5	0.17	0.0074	1.1e-117	0.17	0.0074	8.1e-113	0.025	0.0075	0.00086	-0.071	0.0075	1.5e-21	0.035	0.0075	2.7e-06	0.028	0.0075	0.00023	0.012	0.0075	0.12	-0.022	0.0074	0.0028	0.03	0.0075	5.2e-05	-0.035	0.0075	2.2e-06	0.0039	0.0075	0.6	-0.014	0.0075	0.063	0.0079	0.0075	0.29	0.012	0.0075	0.11	0.012	0.0075	0.11	0.0016	0.0075	0.83	0.0027	0.0075	0.71	-0.0097	0.0075	0.2	-0.0036	0.0076	0.63	-0.013	0.0075	0.092	0.00023	0.0075	0.98	0.013	0.0075	0.089	-0.013	0.0075	0.085	-0.29	0.014	8.4e-92	-0.29	0.014	3.8e-89	0.39	0.015	4.2e-154	2.1	0.041	3.2	9.4e-07	4.2	0.041	64	7.2e-41
	ITGB2_P05107_OID20315_v1_Cardiometabolic	Cardiometabolic	P05107	OID20315	ITGB2	0.085	0.0075	3.3e-30	0.084	0.0075	1.7e-29	0.17	0.0074	3.1e-114	0.044	0.0076	8.2e-09	0.0084	0.0076	0.27	0.023	0.0075	0.002	-0.02	0.0075	0.0087	0.0041	0.0074	0.58	0.011	0.0075	0.14	0.016	0.0075	0.038	-0.005	0.0075	0.5	-0.0096	0.0075	0.2	0.0086	0.0075	0.25	0.019	0.0075	0.012	0.033	0.0076	1.5e-05	-0.0015	0.0075	0.84	0.0088	0.0075	0.24	-0.0028	0.0075	0.71	0.0041	0.0076	0.59	-0.0085	0.0075	0.26	-0.0039	0.0075	0.61	-0.0027	0.0075	0.72	-0.042	0.0075	1.9e-08	-0.13	0.015	3.3e-20	-0.13	0.015	3e-19	-0.37	0.015	1.4e-136	3.8	0.00042	9.2	1.5e-29	13	0.0003	23	1.5e-14
	FAS_P25445_OID20316_v1_Cardiometabolic	Cardiometabolic	P25445	OID20316	FAS	0.31	0.0071	0	0.31	0.0071	0	-0.16	0.0074	6e-101	-0.015	0.0075	0.047	0.042	0.0075	2.4e-08	-0.0053	0.0075	0.47	-0.0052	0.0075	0.49	-0.024	0.0074	0.0012	0.011	0.0075	0.14	-0.012	0.0075	0.12	0.0081	0.0074	0.27	0.0042	0.0075	0.57	0.0028	0.0074	0.71	0.017	0.0074	0.022	0.0055	0.0075	0.47	0.001	0.0075	0.89	0.04	0.0075	1.2e-07	-0.022	0.0075	0.0037	0.018	0.0076	0.015	0.0033	0.0075	0.66	0.0042	0.0075	0.58	-0.006	0.0074	0.42	0.0074	0.0075	0.32	-0.14	0.014	2.4e-24	-0.14	0.014	4.1e-24	0.33	0.015	4.9e-107	3.1	0.0027	4.2	4.1e-10	25	5.1e-07	160	2.6e-100
	PLXNB2_O15031_OID20317_v1_Cardiometabolic	Cardiometabolic	O15031	OID20317	PLXNB2	0.23	0.0073	1.5e-209	0.23	0.0073	1.8e-207	-0.002	0.0075	0.79	-0.0084	0.0075	0.26	0.011	0.0075	0.16	0.023	0.0075	0.0025	0.0082	0.0075	0.27	-0.0082	0.0074	0.27	0.01	0.0075	0.18	0.007	0.0075	0.35	0.0029	0.0074	0.69	-0.015	0.0075	0.047	0.0076	0.0074	0.31	0.01	0.0075	0.17	0.024	0.0075	0.0017	-0.0054	0.0075	0.47	0.024	0.0075	0.0014	-0.018	0.0075	0.017	-0.014	0.0076	0.062	0.0016	0.0075	0.83	-0.0012	0.0075	0.87	-0.0064	0.0075	0.39	-0.016	0.0075	0.034	-0.065	0.015	7.7e-06	-0.065	0.015	8.9e-06	0.02	0.015	0.18	2.1	0.044	2	0.0046	14	0.00015	99	1.8e-63
	GAS6_Q14393_OID20318_v1_Cardiometabolic	Cardiometabolic	Q14393	OID20318	GAS6	0.06	0.0074	9.8e-16	0.06	0.0074	5.7e-16	-0.1	0.0074	5.8e-41	-0.016	0.0075	0.036	0.059	0.0075	3e-15	0.018	0.0075	0.015	0.0056	0.0075	0.46	0.017	0.0074	0.022	0.0086	0.0075	0.25	-0.0032	0.0075	0.67	-0.0091	0.0074	0.22	0.013	0.0075	0.084	0.00066	0.0075	0.93	-0.0023	0.0075	0.75	-0.0034	0.0075	0.65	0.01	0.0075	0.18	0.021	0.0075	0.0059	0.0019	0.0075	0.8	0.026	0.0076	0.00062	-0.0036	0.0075	0.63	0.0036	0.0075	0.63	0.0085	0.0075	0.25	0.026	0.0075	0.0004	0.02	0.015	0.17	0.019	0.015	0.2	-0.35	0.015	5.1e-120	0.84	0.56	2.7	3.7e-05	5.5	0.019	21	2.8e-13
	EGFR_P00533_OID20319_v1_Cardiometabolic	Cardiometabolic	P00533	OID20319	EGFR	-0.2	0.0073	1.1e-160	-0.2	0.0073	2.3e-170	0.13	0.0074	1.3e-64	0.033	0.0075	1.3e-05	-0.025	0.0075	0.00099	-0.019	0.0074	0.0099	-0.03	0.0074	4.8e-05	0.012	0.0074	0.097	-0.0064	0.0075	0.39	0.0061	0.0075	0.41	-0.006	0.0074	0.42	-0.01	0.0075	0.17	-0.00026	0.0074	0.97	-0.0051	0.0074	0.49	0.02	0.0075	0.0084	-0.01	0.0074	0.18	-0.022	0.0075	0.0035	0.015	0.0074	0.039	-0.018	0.0076	0.019	-0.011	0.0074	0.14	-7.7e-05	0.0074	0.99	-0.0063	0.0074	0.4	-0.035	0.0074	2.9e-06	-0.29	0.014	2.1e-88	-0.28	0.014	1.3e-84	-0.15	0.015	1.6e-23	3.9	0.0003	6.8	4.6e-20	32	1.9e-08	110	9.4e-69
	QPCT_Q16769_OID20320_v1_Cardiometabolic	Cardiometabolic	Q16769	OID20320	QPCT	0.12	0.0074	1.4e-55	0.12	0.0074	2e-58	-0.17	0.0074	3.5e-116	0.15	0.0074	1.8e-89	0.14	0.0074	1.6e-82	-0.0091	0.0075	0.23	0.025	0.0075	0.00091	-0.044	0.0074	2.7e-09	0.01	0.0075	0.18	0.012	0.0075	0.12	-0.0013	0.0075	0.86	0.017	0.0075	0.022	-0.0092	0.0075	0.22	0.0054	0.0075	0.47	0.014	0.0076	0.066	0.00062	0.0075	0.93	0.023	0.0075	0.002	-0.021	0.0075	0.0053	0.015	0.0076	0.052	0.011	0.0075	0.14	0.0058	0.0075	0.44	-0.0039	0.0075	0.61	-0.00028	0.0075	0.97	0.072	0.015	1.2e-06	0.068	0.015	4e-06	0.15	0.015	1e-23	8	9.2e-10	6.1	2.7e-17	35	3.1e-09	75	4.6e-48
	RNASET2_O00584_OID20321_v1_Cardiometabolic	Cardiometabolic	O00584	OID20321	RNASET2	0.21	0.0073	1.7e-172	0.21	0.0073	3.3e-177	-0.2	0.0073	6.7e-163	-0.084	0.0075	6.4e-29	0.084	0.0075	1.7e-29	0.012	0.0075	0.11	0.02	0.0075	0.0088	0.0037	0.0074	0.62	0.019	0.0075	0.0099	-0.031	0.0075	4.4e-05	0.004	0.0075	0.59	0.027	0.0075	0.00023	-0.018	0.0074	0.018	-0.0035	0.0074	0.64	0.016	0.0075	0.035	0.0095	0.0075	0.2	0.033	0.0075	1.1e-05	-0.026	0.0075	0.0005	0.0062	0.0076	0.41	-0.0056	0.0075	0.45	0.006	0.0075	0.42	-0.0058	0.0075	0.44	0.022	0.0075	0.0034	0.056	0.015	0.0001	0.054	0.014	0.0002	0.27	0.015	4.8e-71	3.1	0.0032	4.2	4.6e-10	43	4.7e-11	130	2.6e-86
	SPP1_P10451_OID20322_v1_Cardiometabolic	Cardiometabolic	P10451	OID20322	SPP1	0.28	0.0071	0	0.28	0.0071	0	-0.13	0.0074	1.6e-72	0.012	0.0075	0.12	-0.03	0.0075	7.5e-05	0.0085	0.0075	0.25	0.0074	0.0074	0.32	-0.0044	0.0074	0.55	-0.028	0.0075	0.0002	-0.027	0.0075	0.00023	0.0026	0.0074	0.73	0.015	0.0075	0.05	-0.015	0.0074	0.043	-0.015	0.0074	0.049	-0.0026	0.0075	0.73	0.01	0.0074	0.16	0.034	0.0075	4.2e-06	-0.018	0.0074	0.018	0.028	0.0076	0.00023	-0.004	0.0074	0.59	0.00052	0.0075	0.94	-0.0095	0.0074	0.2	0.047	0.0074	2.5e-10	-0.16	0.014	8.5e-29	-0.15	0.014	1.1e-25	-0.058	0.015	9.2e-05	3.4	0.0014	4.4	5.8e-11	7.1	0.0077	130	1.9e-81
	LILRB1_Q8NHL6_OID20323_v1_Cardiometabolic	Cardiometabolic	Q8NHL6	OID20323	LILRB1	0.087	0.0074	2e-31	0.086	0.0074	3.6e-31	0.13	0.0074	3.7e-65	0.055	0.0075	1.1e-13	0.076	0.0075	3.9e-24	-0.042	0.0074	1.2e-08	-0.022	0.0074	0.0028	0.019	0.0074	0.009	0.017	0.0075	0.021	-0.0023	0.0075	0.76	-0.0014	0.0074	0.85	0.014	0.0075	0.058	0.0094	0.0074	0.21	0.0067	0.0074	0.37	0.044	0.0075	3.1e-09	0.011	0.0074	0.14	0.011	0.0075	0.14	-0.017	0.0074	0.026	0.0042	0.0076	0.58	-0.0079	0.0074	0.29	0.0045	0.0074	0.55	0.017	0.0074	0.024	-0.045	0.0074	1.1e-09	-0.074	0.015	5.3e-07	-0.073	0.015	6.4e-07	-0.27	0.015	1.5e-75	8.9	4.8e-11	6.6	2.1e-19	2.1	0.15	46	2.4e-29
	LILRB5_O75023_OID20324_v1_Cardiometabolic	Cardiometabolic	O75023	OID20324	LILRB5	0.0098	0.0074	0.19	0.0091	0.0074	0.22	0.13	0.0074	1e-64	-0.0049	0.0075	0.51	-0.071	0.0075	1.1e-21	0.034	0.0074	4.1e-06	-0.049	0.0074	3.9e-11	-0.0047	0.0074	0.52	-0.0053	0.0075	0.48	-0.034	0.0075	5.8e-06	-2.2e-05	0.0074	1	-0.0056	0.0075	0.45	0.0023	0.0074	0.75	0.025	0.0074	0.00062	0.00071	0.0075	0.92	0.009	0.0074	0.23	-0.0055	0.0075	0.46	0.00076	0.0074	0.92	-0.0093	0.0076	0.22	-0.017	0.0074	0.021	-0.0096	0.0074	0.2	0.014	0.0074	0.057	-0.026	0.0074	0.00049	-0.055	0.015	0.0002	-0.053	0.015	0.00034	0.02	0.015	0.19	1.7	0.11	2.2	0.0011	0.79	0.37	11	1.9e-07
	IGFBP2_P18065_OID20325_v1_Cardiometabolic	Cardiometabolic	P18065	OID20325	IGFBP2	0.26	0.0072	2.8e-284	0.27	0.0072	3.7e-289	-0.33	0.0071	0	-0.019	0.0075	0.012	-0.024	0.0075	0.001	-0.028	0.0075	0.00017	-0.0027	0.0074	0.72	-0.022	0.0074	0.0029	-0.055	0.0075	1.5e-13	-0.014	0.0075	0.059	-0.0028	0.0074	0.71	0.029	0.0075	0.00011	-0.046	0.0074	6.4e-10	-0.046	0.0074	4.9e-10	-0.029	0.0075	0.0001	0.017	0.0074	0.019	0.022	0.0075	0.0028	-0.0048	0.0074	0.52	0.023	0.0076	0.0028	-0.00034	0.0074	0.96	0.006	0.0075	0.42	-0.026	0.0074	0.0004	0.031	0.0074	3.2e-05	0.097	0.014	9.9e-12	0.097	0.014	1.3e-11	-0.16	0.015	4.3e-27	11	1.5e-13	9.6	4.3e-31	17	3.2e-05	91	2.4e-58
	PI3_P19957_OID20326_v1_Cardiometabolic	Cardiometabolic	P19957	OID20326	PI3	0.12	0.0075	9.1e-58	0.12	0.0075	3.6e-60	-0.069	0.0075	6e-20	0.072	0.0076	1.4e-21	0.066	0.0076	2.7e-18	0.029	0.0076	0.0001	0.045	0.0075	1.7e-09	-0.0088	0.0075	0.24	-0.00039	0.0076	0.96	-0.02	0.0075	0.0092	0.012	0.0075	0.1	0.027	0.0075	0.00027	-0.015	0.0075	0.05	-0.011	0.0075	0.16	0.0023	0.0077	0.77	-0.0082	0.0075	0.28	0.0084	0.0075	0.27	-0.015	0.0075	0.042	0.027	0.0077	0.00042	-0.0073	0.0075	0.33	0.0068	0.0075	0.37	0.0014	0.0075	0.85	0.0041	0.0075	0.59	0.17	0.014	1.4e-31	0.17	0.014	5.8e-31	0.59	0.014	0	0.74	0.64	3.9	4.5e-09	33	7.6e-09	100	5.4e-67
	RETN_Q9HD89_OID20327_v1_Cardiometabolic	Cardiometabolic	Q9HD89	OID20327	RETN	0.11	0.0075	1.6e-49	0.12	0.0075	1e-53	-0.094	0.0075	2.3e-36	0.1	0.0075	8.3e-43	-0.053	0.0075	1.4e-12	0.0077	0.0075	0.3	0.011	0.0075	0.15	0.00063	0.0077	0.94	-0.033	0.0075	1.4e-05	-0.022	0.0076	0.0043	0.0031	0.0075	0.68	0.021	0.0075	0.0046	-0.023	0.0075	0.0023	-0.0091	0.0075	0.22	-0.011	0.0076	0.15	-0.0044	0.0075	0.55	0.0055	0.0075	0.47	-0.0062	0.0075	0.41	0.027	0.0076	0.0003	-0.0048	0.0075	0.52	0.0021	0.0075	0.78	-0.0008	0.0075	0.92	0.019	0.0075	0.012	0.15	0.015	1.2e-24	0.15	0.015	1.9e-23	-0.017	0.015	0.25	5.4	3.8e-06	5	4.6e-13	35	3.9e-09	130	3.1e-80
	CCL15_Q16663_OID20328_v1_Cardiometabolic	Cardiometabolic	Q16663	OID20328	CCL15	0.17	0.0073	9.7e-123	0.17	0.0073	1.4e-123	0.15	0.0074	5.6e-90	-0.027	0.0075	0.00031	0.046	0.0075	1.1e-09	0.058	0.0074	1.1e-14	-0.054	0.0074	5.3e-13	-0.025	0.0074	0.00062	-0.032	0.0075	1.7e-05	-0.0096	0.0075	0.2	-0.0089	0.0074	0.23	0.038	0.0074	2.8e-07	-0.038	0.0074	3.2e-07	-0.0049	0.0074	0.51	0.017	0.0075	0.026	0.011	0.0074	0.15	-0.0081	0.0075	0.28	-0.0037	0.0074	0.62	0.04	0.0076	1.7e-07	-0.018	0.0074	0.019	-0.013	0.0074	0.074	0.005	0.0074	0.5	-0.036	0.0074	1.4e-06	-0.019	0.015	0.2	-0.021	0.015	0.15	0.12	0.015	2.3e-15	12	5.4e-15	6.1	1.8e-17	0.009	0.92	120	6.5e-75
	PRTN3_P24158_OID20329_v1_Cardiometabolic	Cardiometabolic	P24158	OID20329	PRTN3	0.052	0.0075	6.7e-12	0.055	0.0075	2.9e-13	-0.084	0.0076	1.5e-28	0.061	0.0077	2e-15	-0.024	0.0077	0.0017	-0.02	0.0076	0.0087	0.038	0.0076	3.9e-07	0.0025	0.0077	0.75	0.022	0.0076	0.0036	-0.017	0.0076	0.027	0.019	0.0075	0.012	-0.0061	0.0076	0.42	-0.0055	0.0075	0.46	-0.0063	0.0075	0.41	-0.0034	0.0077	0.66	0.0023	0.0076	0.76	0.016	0.0076	0.037	-0.023	0.0076	0.0024	0.025	0.0078	0.0012	0.0018	0.0076	0.81	0.0016	0.0076	0.84	-0.0067	0.0075	0.37	-0.031	0.0076	4e-05	0.045	0.015	0.003	0.042	0.015	0.0052	0.011	0.015	0.48	0.63	0.73	4.8	2e-12	47	8.9e-12	49	1e-31
	FAP_Q12884_OID20330_v1_Cardiometabolic	Cardiometabolic	Q12884	OID20330	FAP	0.056	0.0074	8.2e-14	0.052	0.0074	2.2e-12	0.17	0.0074	2e-110	-0.00041	0.0075	0.96	-0.014	0.0075	0.057	0.052	0.0074	3.7e-12	-0.035	0.0074	3.1e-06	0.033	0.0074	1.1e-05	-0.013	0.0075	0.081	-0.026	0.0075	0.00051	-0.0027	0.0074	0.72	-0.0095	0.0075	0.2	-0.006	0.0074	0.42	0.0033	0.0074	0.66	0.035	0.0075	2.6e-06	-0.015	0.0074	0.051	-0.027	0.0075	0.00032	0.022	0.0074	0.0028	-0.0016	0.0076	0.83	-0.0057	0.0074	0.44	-0.00059	0.0074	0.94	0.0026	0.0074	0.73	-0.052	0.0074	2.2e-12	-0.19	0.015	8.6e-38	-0.18	0.015	2e-35	0.19	0.015	5.4e-39	1.6	0.14	6.1	2.7e-17	20	8.7e-06	15	5.5e-10
	PPIB_P23284_OID20331_v1_Cardiometabolic	Cardiometabolic	P23284	OID20331	PPIB	0.0097	0.0075	0.19	0.0078	0.0075	0.3	-0.013	0.0075	0.076	-0.019	0.0075	0.012	0.04	0.0075	1.4e-07	0.023	0.0075	0.0027	-0.0095	0.0075	0.21	0.011	0.0076	0.13	-0.0029	0.0075	0.7	0.0011	0.0075	0.88	0.013	0.0075	0.087	0.016	0.0075	0.038	-0.012	0.0075	0.12	0.0059	0.0075	0.43	0.017	0.0076	0.022	-0.029	0.0075	8.7e-05	0.01	0.0075	0.18	-0.018	0.0075	0.016	-0.00053	0.0077	0.95	0.0084	0.0075	0.26	0.0094	0.0075	0.21	-0.0077	0.0075	0.3	-0.081	0.0075	1.8e-27	-0.067	0.015	8.3e-06	-0.067	0.015	8.3e-06	-0.0088	0.015	0.56	0.66	0.71	18	1.6e-68	1.2	0.28	7.5	5.1e-05
	COL18A1_P39060_OID20332_v1_Cardiometabolic	Cardiometabolic	P39060	OID20332	COL18A1	0.35	0.007	0	0.35	0.007	0	-0.25	0.0073	5.7e-250	-0.021	0.0075	0.0049	0.048	0.0075	1.8e-10	0.014	0.0075	0.07	-0.00094	0.0075	0.9	-0.025	0.0074	0.00096	-0.032	0.0075	2.6e-05	-0.037	0.0075	8.3e-07	-0.0073	0.0074	0.33	0.045	0.0075	2.6e-09	-0.051	0.0074	8.6e-12	-0.036	0.0075	1.1e-06	-0.0056	0.0076	0.46	0.0044	0.0075	0.56	0.014	0.0075	0.067	-0.019	0.0075	0.011	0.019	0.0076	0.012	-0.013	0.0075	0.084	0.0077	0.0075	0.3	-0.0039	0.0075	0.6	0.021	0.0075	0.006	-0.098	0.014	1.9e-12	-0.099	0.014	1.2e-12	0.2	0.015	3.8e-39	7.1	1.9e-08	9.9	1.8e-32	69	1.3e-16	230	1.4e-146
	AMY2A_P04746_OID20333_v1_Cardiometabolic	Cardiometabolic	P04746	OID20333	AMY2A	0.018	0.0076	0.019	0.018	0.0076	0.019	0.19	0.0075	2.7e-142	-0.045	0.0077	5.3e-09	0.059	0.0077	3.3e-14	-0.056	0.0076	2.9e-13	-0.022	0.0076	0.0046	-0.0018	0.0077	0.82	0.0041	0.0077	0.6	-0.023	0.0077	0.0028	-0.01	0.0075	0.18	-0.0064	0.0077	0.4	0.0042	0.0076	0.58	0.013	0.0076	0.094	0.014	0.0077	0.062	0.0067	0.0076	0.38	-0.012	0.0077	0.11	0.0043	0.0076	0.57	-0.0011	0.0077	0.89	-0.0053	0.0076	0.48	-0.0056	0.0076	0.46	-0.011	0.0076	0.16	-0.062	0.0076	3.4e-16	0.0003	0.015	0.98	0.0033	0.015	0.83	-0.023	0.015	0.13	15	6.6e-20	11	8.4e-36	17	4.1e-05	6.7	0.00016
	CCL16_O15467_OID20334_v1_Cardiometabolic	Cardiometabolic	O15467	OID20334	CCL16	0.19	0.0073	8.1e-153	0.19	0.0073	6.6e-151	0.034	0.0075	5.4e-06	0.11	0.0074	2.2e-50	-0.0067	0.0075	0.37	0.033	0.0074	1e-05	0.011	0.0074	0.16	-0.045	0.0074	1.1e-09	-0.037	0.0075	5.4e-07	-0.016	0.0075	0.035	-0.013	0.0074	0.074	0.047	0.0074	3.1e-10	-0.043	0.0074	8.8e-09	-0.023	0.0074	0.0019	0.0049	0.0075	0.51	-0.008	0.0074	0.28	-0.0091	0.0075	0.22	-0.0019	0.0074	0.8	-0.017	0.0076	0.028	-0.0078	0.0074	0.29	0.0025	0.0074	0.74	0.009	0.0074	0.23	0.0098	0.0074	0.19	-0.14	0.014	6.3e-23	-0.14	0.014	2.7e-22	0.42	0.015	8.2e-176	2.3	0.023	3.2	7.6e-07	29	8.8e-08	84	6e-54
	COL1A1_P02452_OID20335_v1_Cardiometabolic	Cardiometabolic	P02452	OID20335	COL1A1	0.045	0.0074	1.2e-09	0.043	0.0074	1e-08	-0.014	0.0075	0.056	0.044	0.0075	3.3e-09	0.00013	0.0075	0.99	-0.0092	0.0074	0.22	-0.0068	0.0074	0.36	0.026	0.0074	0.00039	-0.019	0.0075	0.011	0.0039	0.0075	0.6	-0.0024	0.0074	0.74	-0.0076	0.0075	0.31	-0.012	0.0074	0.12	-0.014	0.0074	0.058	0.0076	0.0075	0.31	0.0027	0.0074	0.72	0.022	0.0075	0.0033	-0.014	0.0074	0.056	0.02	0.0076	0.0096	0.0015	0.0074	0.84	0.0037	0.0074	0.62	-0.016	0.0074	0.032	-0.024	0.0074	0.0015	-0.21	0.015	2.2e-44	-0.2	0.015	2e-41	-0.1	0.015	2.8e-12	1.3	0.24	2	0.0042	2.3	0.13	0.77	0.51
	BLMH_Q13867_OID20336_v1_Cardiometabolic	Cardiometabolic	Q13867	OID20336	BLMH	0.025	0.0074	0.00061	0.024	0.0074	0.0011	0.018	0.0075	0.014	0.017	0.0075	0.02	0.012	0.0075	0.096	0.028	0.0074	0.00019	-0.0083	0.0074	0.26	0.016	0.0074	0.029	0.013	0.0075	0.082	-0.006	0.0075	0.42	0.0063	0.0074	0.4	0.016	0.0075	0.036	-0.0032	0.0074	0.66	0.017	0.0074	0.02	0.018	0.0075	0.013	-0.026	0.0074	0.00044	0.013	0.0075	0.076	-0.017	0.0074	0.021	-0.0023	0.0076	0.76	0.0035	0.0074	0.63	0.0051	0.0074	0.49	0.00028	0.0074	0.97	-0.1	0.0074	3.1e-41	-0.19	0.015	2.8e-38	-0.19	0.015	1.3e-37	0.27	0.015	1.9e-75	0.86	0.54	11	4.7e-36	1.3	0.25	5	0.0017
	PRCP_P42785_OID20337_v1_Cardiometabolic	Cardiometabolic	P42785	OID20337	PRCP	0.16	0.0074	1.4e-108	0.16	0.0074	1.5e-104	-0.063	0.0075	3.6e-17	-0.03	0.0075	5e-05	0.031	0.0075	3.3e-05	0.011	0.0075	0.14	0.014	0.0075	0.056	-0.0061	0.0074	0.42	0.037	0.0075	5.5e-07	-0.011	0.0075	0.13	-0.0057	0.0075	0.44	-0.015	0.0075	0.051	0.016	0.0075	0.032	0.029	0.0075	8.2e-05	0.032	0.0075	1.5e-05	-0.0097	0.0075	0.19	0.0042	0.0075	0.57	-0.013	0.0075	0.08	-0.00029	0.0076	0.97	-0.012	0.0075	0.12	0.0077	0.0075	0.31	0.004	0.0075	0.6	0.0018	0.0075	0.81	-0.19	0.014	2.7e-37	-0.18	0.014	3.7e-36	0.37	0.015	1.1e-133	0.79	0.6	3.7	1.5e-08	28	1.4e-07	54	9.8e-35
	PGLYRP1_O75594_OID20338_v1_Cardiometabolic	Cardiometabolic	O75594	OID20338	PGLYRP1	0.13	0.0074	1.4e-71	0.14	0.0074	8.5e-75	-0.24	0.0073	1.9e-225	0.062	0.0075	7.5e-17	0.00098	0.0075	0.9	-0.023	0.0075	0.0024	0.032	0.0075	2.1e-05	-0.014	0.0076	0.057	-0.0095	0.0075	0.2	-0.011	0.0075	0.13	0.01	0.0075	0.17	0.0068	0.0075	0.36	-0.017	0.0075	0.02	-0.0079	0.0075	0.29	-0.028	0.0075	0.0002	-0.0043	0.0075	0.56	0.018	0.0075	0.018	-0.02	0.0075	0.0068	0.018	0.0076	0.021	-0.0041	0.0075	0.59	0.0089	0.0075	0.23	-0.00025	0.0075	0.97	0.016	0.0075	0.031	0.085	0.015	8.2e-09	0.081	0.015	5.1e-08	0.14	0.015	5.3e-21	9.3	1.5e-11	11	9.1e-37	71	4.3e-17	100	4.7e-67
	CD59_P13987_OID20339_v1_Cardiometabolic	Cardiometabolic	P13987	OID20339	CD59	0.29	0.0073	0	0.29	0.0073	0	-0.061	0.0076	1.4e-15	0.023	0.0077	0.0029	0.069	0.0077	1.6e-19	0.02	0.0077	0.0088	-0.026	0.0076	0.00077	-0.014	0.0078	0.073	-0.0031	0.0077	0.69	-0.032	0.0077	3.5e-05	0.0048	0.0076	0.52	0.043	0.0077	2.1e-08	-0.028	0.0077	0.00021	-0.008	0.0077	0.3	0.0088	0.0078	0.26	0.015	0.0076	0.048	0.022	0.0076	0.0047	-0.026	0.0076	0.00064	0.023	0.0079	0.0031	-0.025	0.0076	0.0011	-0.0098	0.0076	0.2	0.0079	0.0076	0.3	-0.021	0.0076	0.0049	-0.096	0.014	7.7e-12	-0.095	0.014	1.3e-11	0.53	0.015	4.2e-275	1.6	0.13	4.3	2.3e-10	24	8.7e-07	230	2.9e-149
	AMY2B_P19961_OID20340_v1_Cardiometabolic	Cardiometabolic	P19961	OID20340	AMY2B	0.01	0.0077	0.19	0.01	0.0077	0.19	0.18	0.0077	4e-124	-0.036	0.0079	6.3e-06	0.058	0.0079	2.4e-13	-0.051	0.0078	4.1e-11	-0.017	0.0077	0.027	-0.0013	0.0078	0.87	0.0053	0.0078	0.5	-0.022	0.0078	0.0044	-0.0067	0.0076	0.38	-0.0063	0.0078	0.42	0.0056	0.0077	0.47	0.013	0.0078	0.1	0.013	0.0078	0.1	0.0046	0.0077	0.55	-0.0092	0.0078	0.24	0.003	0.0077	0.69	-0.0018	0.0078	0.81	-0.0049	0.0076	0.52	-0.0058	0.0077	0.44	-0.0072	0.0076	0.35	-0.056	0.0077	2.6e-13	0.0014	0.015	0.93	0.0043	0.015	0.78	0.019	0.015	0.21	11	2.6e-13	9.2	1.8e-29	12	0.00051	4.8	0.0023
	TCN2_P20062_OID20341_v1_Cardiometabolic	Cardiometabolic	P20062	OID20341	TCN2	0.097	0.0074	1.3e-38	0.097	0.0074	8.8e-39	0.092	0.0074	2.7e-35	-0.043	0.0075	8.7e-09	0.035	0.0075	3.7e-06	0.038	0.0075	4.5e-07	0.014	0.0074	0.052	-0.025	0.0074	0.0006	0.0093	0.0075	0.21	-0.018	0.0075	0.013	-0.013	0.0074	0.089	0.0019	0.0075	0.8	0.0012	0.0074	0.88	0.015	0.0074	0.043	0.022	0.0075	0.0031	-0.0079	0.0074	0.29	-0.02	0.0075	0.0088	-0.0063	0.0074	0.4	0.0043	0.0076	0.57	0.0059	0.0074	0.43	0.0028	0.0075	0.71	-0.0094	0.0074	0.21	-0.039	0.0074	1.9e-07	-0.055	0.015	0.00016	-0.052	0.015	0.00035	-0.36	0.015	8.9e-128	6	5.4e-07	4.9	9.8e-13	0.052	0.82	63	8.2e-41
	SERPINE1_P05121_OID20342_v1_Cardiometabolic	Cardiometabolic	P05121	OID20342	SERPINE1	0.053	0.0074	7.8e-13	0.051	0.0074	4.7e-12	-0.15	0.0074	2.4e-95	-0.051	0.0075	5.5e-12	0.054	0.0075	6e-13	0.029	0.0075	0.00012	0.0071	0.0074	0.34	0.0085	0.0074	0.25	-0.0043	0.0075	0.56	-0.0017	0.0075	0.82	-3.2e-05	0.0074	1	0.0098	0.0075	0.19	-0.012	0.0074	0.11	-0.01	0.0074	0.17	0.02	0.0075	0.0081	-0.0057	0.0074	0.45	0.032	0.0075	1.5e-05	-0.021	0.0075	0.0057	0.0026	0.0076	0.73	0.0048	0.0074	0.52	0.0031	0.0075	0.68	0.0022	0.0074	0.76	0.066	0.0074	8.3e-19	-0.066	0.015	8.8e-06	-0.07	0.015	2.3e-06	0.11	0.015	1.5e-14	6	6.1e-07	5.4	1.6e-14	21	4.8e-06	3.2	0.022
	MCAM_P43121_OID20343_v1_Cardiometabolic	Cardiometabolic	P43121	OID20343	MCAM	0.28	0.0072	0	0.28	0.0072	0	0.027	0.0075	0.00031	0.14	0.0074	1e-79	-0.04	0.0075	1.4e-07	0.025	0.0075	0.00071	-0.042	0.0075	1.6e-08	-0.0097	0.0074	0.19	-0.025	0.0075	0.0007	-0.0097	0.0075	0.2	0.0085	0.0075	0.25	0.0052	0.0075	0.49	-0.0046	0.0075	0.54	0.0062	0.0075	0.41	-0.01	0.0076	0.17	0.0042	0.0075	0.57	0.006	0.0075	0.43	0.0033	0.0075	0.66	0.013	0.0074	0.075	-0.0013	0.0075	0.87	0.001	0.0075	0.89	-0.00074	0.0075	0.92	-0.044	0.0075	2.8e-09	-0.17	0.014	9.7e-34	-0.17	0.014	6.5e-32	-0.028	0.015	0.059	1.3	0.25	4	1.8e-09	2.5	0.11	57	2e-36
	DEFA1_DEFA1B_P59665_OID20344_v1_Cardiometabolic	Cardiometabolic	P59665	OID20344	DEFA1_DEFA1B	0.14	0.0075	4e-80	0.15	0.0075	3.6e-83	-0.17	0.0075	1.7e-108	0.019	0.0076	0.011	0.0055	0.0076	0.47	-0.039	0.0076	3.3e-07	0.025	0.0075	0.0011	-0.015	0.0076	0.043	-0.0025	0.0076	0.74	-0.018	0.0076	0.018	0.0069	0.0076	0.36	-0.0023	0.0076	0.76	-0.0092	0.0076	0.22	-0.0034	0.0076	0.65	-0.018	0.0077	0.021	0.0003	0.0075	0.97	0.02	0.0076	0.0084	-0.022	0.0076	0.004	0.034	0.0075	4.6e-06	-0.0077	0.0075	0.31	0.011	0.0075	0.16	0.0017	0.0076	0.82	0.0026	0.0076	0.73	0.031	0.015	0.04	0.029	0.015	0.051	0.098	0.015	1.1e-10	5.1	9.3e-06	7	1.1e-20	49	3e-12	110	8e-70
	VASN_Q6EMK4_OID20345_v1_Cardiometabolic	Cardiometabolic	Q6EMK4	OID20345	VASN	0.14	0.0074	6.8e-74	0.14	0.0074	4.7e-74	-0.1	0.0075	1.5e-40	-0.013	0.0076	0.091	0.079	0.0076	1.7e-25	0.022	0.0075	0.003	-0.036	0.0075	1.3e-06	-0.015	0.0075	0.054	0.0011	0.0076	0.88	-0.018	0.0076	0.019	0.001	0.0075	0.89	0.013	0.0076	0.086	-0.0081	0.0076	0.29	0.0025	0.0076	0.74	0.0068	0.0077	0.38	0.0067	0.0075	0.37	0.025	0.0076	0.0012	-0.024	0.0075	0.0013	0.011	0.0075	0.16	-0.018	0.0075	0.019	0.001	0.0075	0.89	0.0084	0.0075	0.26	-0.017	0.0075	0.026	-0.2	0.015	1.4e-40	-0.2	0.015	6.4e-40	0.17	0.015	1.1e-28	3.3	0.0018	3.9	3.3e-09	0.72	0.4	44	1.4e-28
	ART3_Q13508_OID20346_v1_Cardiometabolic	Cardiometabolic	Q13508	OID20346	ART3	0.031	0.0075	4e-05	0.033	0.0075	7.6e-06	-0.086	0.0075	6.9e-31	-0.0014	0.0075	0.85	0.0056	0.0075	0.46	-0.036	0.0075	2.2e-06	-0.012	0.0075	0.11	-0.02	0.0074	0.0076	-0.0054	0.0075	0.47	-0.021	0.0075	0.0061	0.012	0.0075	0.12	0.011	0.0075	0.14	0.003	0.0075	0.68	0.014	0.0075	0.066	-0.0065	0.0076	0.39	0.021	0.0075	0.0042	0.038	0.0075	3.8e-07	-0.022	0.0075	0.0034	0.02	0.0074	0.0062	-0.017	0.0075	0.022	-0.012	0.0075	0.12	-0.0071	0.0075	0.34	0.027	0.0075	0.00032	-0.02	0.014	0.15	-0.019	0.014	0.17	0.78	0.014	0	5.8	1.1e-06	2.7	4.9e-05	0.87	0.35	27	2.3e-17
	CNDP1_Q96KN2_OID20347_v1_Cardiometabolic	Cardiometabolic	Q96KN2	OID20347	CNDP1	-0.034	0.0075	4.8e-06	-0.038	0.0075	2.8e-07	-0.07	0.0075	4.5e-21	-0.034	0.0075	4.8e-06	-0.01	0.0075	0.17	0.0014	0.0075	0.85	-0.006	0.0075	0.43	-0.00098	0.0074	0.9	-0.042	0.0075	2.2e-08	0.00049	0.0075	0.95	-0.015	0.0075	0.038	-0.023	0.0075	0.0018	0.0034	0.0075	0.66	-0.031	0.0075	4.8e-05	0.005	0.0076	0.51	-0.0025	0.0075	0.74	-0.011	0.0075	0.14	0.018	0.0075	0.018	-0.016	0.0074	0.03	-0.019	0.0075	0.009	-0.00085	0.0075	0.91	-0.0036	0.0075	0.63	0.056	0.0075	7.3e-14	-0.1	0.015	2.6e-12	-0.1	0.015	7.2e-12	-0.16	0.015	9.4e-28	6.8	4.8e-08	5.2	5.5e-14	0.26	0.61	27	2e-17
	IL18BP_O95998_OID20348_v1_Cardiometabolic	Cardiometabolic	O95998	OID20348	IL18BP	0.3	0.0071	0	0.3	0.0071	0	-0.24	0.0073	7.3e-232	-0.025	0.0075	0.00077	0.059	0.0075	3.6e-15	-0.00076	0.0075	0.92	0.011	0.0075	0.12	-0.015	0.0074	0.049	0.0039	0.0075	0.61	-0.011	0.0075	0.15	0.015	0.0075	0.051	0.033	0.0075	1.1e-05	-0.02	0.0075	0.0069	-0.018	0.0075	0.015	-0.015	0.0076	0.054	0.012	0.0075	0.1	0.03	0.0075	5.9e-05	-0.026	0.0075	0.00061	0.017	0.0074	0.019	-0.01	0.0075	0.17	0.012	0.0075	0.12	0.0001	0.0075	0.99	0.031	0.0075	4.2e-05	-0.054	0.014	0.00013	-0.054	0.014	0.00014	0.19	0.015	3.6e-38	4	0.00022	11	5e-35	57	4.7e-14	220	2.6e-138
	F9_P00740_OID20349_v1_Cardiometabolic	Cardiometabolic	P00740	OID20349	F9	0.17	0.0074	6.3e-112	0.16	0.0074	8.4e-109	-0.083	0.0075	2.2e-28	0.012	0.0075	0.1	0.068	0.0075	1.6e-19	0.04	0.0075	8.6e-08	-0.0023	0.0075	0.76	-0.011	0.0074	0.12	0.0079	0.0075	0.29	-0.012	0.0075	0.12	0.00057	0.0075	0.94	-0.0046	0.0075	0.54	0.0029	0.0075	0.7	-0.013	0.0075	0.084	0.01	0.0076	0.17	-0.012	0.0075	0.12	0.01	0.0075	0.17	-0.022	0.0075	0.0029	-0.0032	0.0074	0.66	-0.015	0.0075	0.041	0.0077	0.0075	0.31	-0.011	0.0075	0.16	0.019	0.0075	0.0095	-0.16	0.015	9.6e-27	-0.16	0.015	5.1e-27	0.19	0.015	2e-36	1.9	0.059	3.8	9.4e-09	31	2.6e-08	31	8.2e-20
	ANPEP_P15144_OID20350_v1_Cardiometabolic	Cardiometabolic	P15144	OID20350	ANPEP	0.027	0.0075	0.00031	0.024	0.0075	0.0013	0.003	0.0075	0.69	-0.026	0.0075	0.00063	0.027	0.0075	0.00032	0.0052	0.0075	0.49	-0.02	0.0075	0.0089	0.016	0.0074	0.033	0.0079	0.0075	0.29	0.0085	0.0075	0.25	-0.0024	0.0075	0.74	0.0091	0.0075	0.23	0.0048	0.0075	0.52	-0.0051	0.0075	0.5	0.024	0.0076	0.0017	-0.00023	0.0075	0.98	0.0073	0.0075	0.34	-0.0037	0.0075	0.62	-0.016	0.0075	0.029	-0.012	0.0075	0.11	0.0026	0.0075	0.73	-0.013	0.0075	0.072	-0.024	0.0075	0.0011	-0.29	0.015	1.7e-87	-0.29	0.015	1.8e-85	0.19	0.015	1e-36	0.5	0.84	1.4	0.12	0.19	0.66	6.5	0.0002
	SSC5D_A1L4H1_OID20351_v1_Cardiometabolic	Cardiometabolic	A1L4H1	OID20351	SSC5D	0.19	0.0073	6.3e-152	0.19	0.0073	2.7e-150	-0.047	0.0075	3.8e-10	0.053	0.0075	1.3e-12	0.024	0.0075	0.0017	-0.017	0.0075	0.023	0.013	0.0075	0.08	0.0036	0.0074	0.62	0.0087	0.0075	0.25	-0.031	0.0075	3.9e-05	0.0099	0.0075	0.18	0.0092	0.0075	0.22	-0.0044	0.0075	0.55	-0.0044	0.0075	0.56	0.025	0.0076	0.0011	-0.0018	0.0075	0.81	0.012	0.0075	0.12	-0.019	0.0075	0.0099	-0.004	0.0074	0.59	-0.011	0.0075	0.15	0.016	0.0075	0.03	0.011	0.0075	0.14	0.0026	0.0075	0.73	-0.15	0.015	1.6e-26	-0.16	0.015	1.1e-26	0.26	0.015	1.8e-70	1.2	0.31	3.3	6.2e-07	12	0.00046	53	8.1e-34
	ITIH3_Q06033_OID20352_v1_Cardiometabolic	Cardiometabolic	Q06033	OID20352	ITIH3	0.19	0.0073	4.3e-146	0.19	0.0073	1.8e-146	-0.087	0.0075	5e-31	-0.024	0.0075	0.0016	0.06	0.0075	7.9e-16	-0.019	0.0075	0.013	-0.0034	0.0075	0.65	-0.021	0.0074	0.0051	-0.026	0.0075	0.00043	-0.016	0.0075	0.033	-0.0026	0.0075	0.72	-0.0028	0.0075	0.71	-0.012	0.0075	0.098	-0.03	0.0075	8.1e-05	-0.0036	0.0076	0.63	0.015	0.0075	0.042	0.017	0.0075	0.027	-0.016	0.0075	0.037	0.014	0.0074	0.052	-0.0097	0.0075	0.19	0.002	0.0075	0.79	-0.0071	0.0075	0.34	-0.018	0.0075	0.014	0.11	0.014	3.7e-16	0.11	0.014	4.7e-16	-0.55	0.014	0	0.58	0.77	1.5	0.066	0.37	0.54	35	1.6e-22
	CDH1_P12830_OID20353_v1_Cardiometabolic	Cardiometabolic	P12830	OID20353	CDH1	0.17	0.0075	1.8e-114	0.17	0.0075	9.2e-115	-0.047	0.0076	6.4e-10	-0.037	0.0076	1.7e-06	0.052	0.0076	1.1e-11	0.0067	0.0076	0.38	-0.0027	0.0076	0.72	-0.0061	0.0077	0.43	-0.0026	0.0077	0.73	-0.00014	0.0076	0.99	-0.0074	0.0076	0.33	0.014	0.0076	0.059	0.0091	0.0076	0.23	0.014	0.0076	0.071	0.0052	0.0077	0.5	-0.0034	0.0076	0.66	0.016	0.0077	0.034	-0.015	0.0076	0.046	0.018	0.0075	0.015	-0.018	0.0076	0.015	0.0067	0.0076	0.37	-0.0031	0.0076	0.68	0.0014	0.0076	0.85	-0.079	0.015	1.3e-07	-0.079	0.015	1.3e-07	0.12	0.015	2.5e-16	2.1	0.04	2	0.0048	4.6	0.032	71	1.3e-45
	NCAM1_P13591_OID20354_v1_Cardiometabolic	Cardiometabolic	P13591	OID20354	NCAM1	0.11	0.0074	3.6e-48	0.11	0.0074	1.8e-48	0.079	0.0075	4.5e-26	0.026	0.0075	0.00051	-0.013	0.0075	0.073	-0.0093	0.0075	0.21	-0.025	0.0075	0.00092	-0.011	0.0074	0.15	0.0087	0.0075	0.25	-0.023	0.0075	0.0018	0.011	0.0075	0.14	0.017	0.0075	0.027	-0.015	0.0075	0.052	-0.013	0.0075	0.091	0.014	0.0076	0.063	0.011	0.0075	0.16	0.019	0.0075	0.014	-0.018	0.0075	0.017	-0.0045	0.0074	0.55	-0.00036	0.0075	0.96	-0.006	0.0075	0.43	0.0099	0.0075	0.19	-0.04	0.0075	1.1e-07	-0.18	0.014	9e-36	-0.18	0.014	1.8e-34	0.54	0.014	3.1e-296	1.5	0.17	3	4.7e-06	7.9	0.005	11	6.2e-07
	LBP_P18428_OID20355_v1_Cardiometabolic	Cardiometabolic	P18428	OID20355	LBP	0.046	0.0075	8.5e-10	0.048	0.0075	1.9e-10	0.13	0.0074	1.1e-68	0.059	0.0075	2.5e-15	0.063	0.0075	3e-17	-0.0066	0.0075	0.38	-0.018	0.0075	0.018	-0.0094	0.0074	0.21	0.029	0.0075	8.6e-05	0.0035	0.0075	0.64	-0.013	0.0075	0.09	-0.0084	0.0075	0.26	0.024	0.0075	0.0013	0.019	0.0075	0.0096	0.011	0.0076	0.16	-0.0036	0.0075	0.63	-0.0021	0.0075	0.78	-0.023	0.0075	0.0017	-0.0041	0.0074	0.58	-0.013	0.0075	0.073	0.0016	0.0075	0.83	0.0069	0.0075	0.36	-0.032	0.0075	2.3e-05	0.041	0.015	0.0063	0.042	0.015	0.0054	-0.027	0.015	0.074	6.1	3.3e-07	4.2	3.8e-10	0.39	0.53	34	9.5e-22
	OSMR_Q99650_OID20356_v1_Cardiometabolic	Cardiometabolic	Q99650	OID20356	OSMR	0.21	0.0073	7.4e-170	0.2	0.0073	9.4e-167	-0.081	0.0075	1.2e-27	0.029	0.0075	8.7e-05	-0.0088	0.0075	0.24	0.033	0.0075	1e-05	-0.01	0.0075	0.16	0.022	0.0074	0.0025	0.018	0.0075	0.014	-0.0014	0.0075	0.85	0.0011	0.0075	0.89	0.018	0.0075	0.018	-0.0089	0.0075	0.24	-0.0015	0.0075	0.84	0.0032	0.0075	0.67	-0.0012	0.0075	0.87	0.021	0.0075	0.0059	-0.027	0.0075	0.00039	-0.0055	0.0074	0.46	-0.005	0.0075	0.5	-0.00053	0.0075	0.94	-0.0045	0.0075	0.55	-0.0032	0.0075	0.67	-0.14	0.014	5.6e-22	-0.14	0.014	4.2e-21	-0.36	0.015	5.3e-128	0.97	0.45	2.5	0.00018	9.6	0.002	64	5.2e-41
	HYAL1_Q12794_OID20357_v1_Cardiometabolic	Cardiometabolic	Q12794	OID20357	HYAL1	0.17	0.0074	2.6e-118	0.17	0.0074	6.5e-120	0.044	0.0075	4.3e-09	0.054	0.0075	5.3e-13	0.021	0.0075	0.0044	0.054	0.0075	1.2e-12	-0.011	0.0075	0.15	-0.022	0.0075	0.0041	0.0019	0.0075	0.8	-0.015	0.0075	0.041	-0.00085	0.0075	0.91	-0.011	0.0075	0.13	-0.0087	0.0075	0.25	-0.014	0.0075	0.068	-0.0014	0.0076	0.86	0.0063	0.0075	0.4	0.0066	0.0075	0.38	-0.02	0.0075	0.0072	-0.0083	0.0075	0.27	-0.0017	0.0075	0.82	0.0016	0.0075	0.83	-0.0061	0.0075	0.42	-0.009	0.0075	0.23	-0.0092	0.015	0.54	-0.0089	0.015	0.55	-0.021	0.015	0.17	0.88	0.52	1.5	0.059	1.4	0.23	55	2.7e-35
	CTSD_P07339_OID20358_v1_Cardiometabolic	Cardiometabolic	P07339	OID20358	CTSD	0.2	0.0075	3.6e-147	0.19	0.0075	5e-144	-0.043	0.0077	2.4e-08	-0.024	0.0078	0.0018	0.032	0.0078	3.7e-05	0.052	0.0077	1.5e-11	-0.00064	0.0077	0.93	-0.012	0.0077	0.13	0.016	0.0077	0.042	-0.014	0.0077	0.068	0.0053	0.0076	0.49	0.0028	0.0077	0.72	-0.0023	0.0077	0.77	-0.0064	0.0077	0.41	0.014	0.0077	0.061	-0.017	0.0077	0.03	0.0063	0.0078	0.41	-0.012	0.0077	0.1	-0.0041	0.0077	0.59	-0.021	0.0077	0.0061	0.0022	0.0077	0.78	0.0061	0.0077	0.43	-0.00017	0.0077	0.98	-0.09	0.015	1.3e-09	-0.091	0.015	9.1e-10	0.3	0.015	3.9e-85	0.86	0.53	3.8	8.4e-09	27	2.6e-07	56	2.8e-36
	TNC_P24821_OID20359_v1_Cardiometabolic	Cardiometabolic	P24821	OID20359	TNC	0.12	0.0074	2e-62	0.13	0.0074	3.5e-65	-0.18	0.0074	4.5e-125	-0.011	0.0075	0.15	-0.021	0.0075	0.0044	0.032	0.0075	2.6e-05	-0.014	0.0075	0.056	-0.003	0.0074	0.68	0.0071	0.0075	0.35	0.013	0.0075	0.072	0.0049	0.0075	0.51	-0.0044	0.0075	0.56	-0.019	0.0075	0.012	-0.033	0.0075	1.1e-05	-0.0015	0.0076	0.85	0.0095	0.0075	0.2	0.031	0.0075	4.1e-05	-0.02	0.0075	0.008	0.0068	0.0074	0.36	0.0011	0.0075	0.88	0.0015	0.0075	0.84	-0.0023	0.0075	0.76	0.013	0.0075	0.073	-0.052	0.015	0.00044	-0.054	0.015	0.00025	-0.045	0.015	0.0028	2.4	0.021	4.4	9.6e-11	23	1.4e-06	51	1.1e-32
	CD163_Q86VB7_OID20360_v1_Cardiometabolic	Cardiometabolic	Q86VB7	OID20360	CD163	0.18	0.0073	1.9e-128	0.18	0.0074	5e-127	-0.00018	0.0075	0.98	-0.034	0.0075	4.7e-06	0.1	0.0075	4.2e-44	0.051	0.0075	6.4e-12	0.0074	0.0075	0.32	0.011	0.0074	0.12	0.033	0.0075	8.4e-06	-0.00061	0.0075	0.93	-0.0026	0.0075	0.73	0.0058	0.0075	0.44	0.019	0.0075	0.014	0.017	0.0075	0.025	0.0051	0.0076	0.5	-0.0032	0.0075	0.66	0.02	0.0075	0.0087	-0.024	0.0075	0.0014	0.0035	0.0074	0.64	-4.7e-06	0.0075	1	0.0056	0.0075	0.45	0.0044	0.0075	0.56	-0.035	0.0075	2.8e-06	-0.13	0.015	6.6e-19	-0.13	0.015	1.8e-18	-0.045	0.015	0.0024	3.7	0.00049	3.4	3.1e-07	1.2	0.27	86	2.8e-55
	SPARCL1_Q14515_OID20361_v1_Cardiometabolic	Cardiometabolic	Q14515	OID20361	SPARCL1	0.087	0.0075	3.9e-31	0.088	0.0075	9.1e-32	0.15	0.0074	3.5e-86	-0.01	0.0075	0.18	0.059	0.0075	3.3e-15	0.038	0.0075	3.3e-07	-0.054	0.0075	6.4e-13	-0.0048	0.0075	0.52	-0.016	0.0075	0.039	-0.022	0.0075	0.0038	0.0013	0.0075	0.86	0.0046	0.0075	0.54	0.013	0.0075	0.083	0.026	0.0075	0.00063	0.0012	0.0076	0.87	-0.0065	0.0075	0.38	-0.014	0.0075	0.071	0.0035	0.0075	0.64	0.0064	0.0074	0.39	-0.018	0.0075	0.019	-0.0053	0.0075	0.48	-0.0014	0.0075	0.85	-0.059	0.0075	2.3e-15	-0.11	0.015	1.6e-13	-0.11	0.015	6.1e-13	-0.14	0.015	9.9e-20	7.2	1.4e-08	8.1	4.7e-25	14	0.00015	27	1.5e-17
	NID1_P14543_OID20362_v1_Cardiometabolic	Cardiometabolic	P14543	OID20362	NID1	0.084	0.0075	4.6e-29	0.084	0.0075	2.1e-29	0.038	0.0075	4.5e-07	0.032	0.0075	2.2e-05	0.0026	0.0075	0.73	0.049	0.0075	4.9e-11	0.005	0.0075	0.51	-0.0034	0.0074	0.65	-0.024	0.0075	0.0015	-0.022	0.0075	0.0031	-0.0068	0.0075	0.36	0.018	0.0075	0.017	-0.0098	0.0075	0.19	-0.012	0.0075	0.098	0.0077	0.0076	0.31	-0.013	0.0075	0.077	-0.0037	0.0075	0.62	-0.0098	0.0075	0.19	-0.011	0.0074	0.16	-0.0061	0.0075	0.41	0.0077	0.0075	0.31	0.0092	0.0075	0.22	0.016	0.0075	0.035	0.006	0.015	0.68	0.0034	0.015	0.82	0.38	0.015	4e-141	0.5	0.84	2.6	0.00012	5.9	0.015	17	3.7e-11
	AXL_P30530_OID20363_v1_Cardiometabolic	Cardiometabolic	P30530	OID20363	AXL	0.097	0.0074	1.8e-38	0.096	0.0074	2.9e-38	-0.018	0.0075	0.019	-0.041	0.0075	3.3e-08	0.081	0.0075	4.9e-27	-0.023	0.0075	0.0027	-0.041	0.0075	4.3e-08	-0.0081	0.0074	0.28	0.013	0.0075	0.083	-0.00024	0.0075	0.97	-0.0085	0.0075	0.26	0.0012	0.0075	0.87	-0.00087	0.0075	0.91	0.012	0.0075	0.12	-0.0072	0.0076	0.34	0.027	0.0075	0.00033	0.024	0.0075	0.0013	-0.015	0.0075	0.039	0.017	0.0074	0.023	-0.0011	0.0075	0.88	0.0022	0.0075	0.77	0.0046	0.0075	0.54	-0.031	0.0075	2.9e-05	-0.29	0.015	3.5e-83	-0.28	0.015	3.1e-80	0.15	0.015	8.7e-25	1.7	0.1	3.2	7.1e-07	2.7	0.098	37	1.1e-23
	PRSS2_P07478_OID20364_v1_Cardiometabolic	Cardiometabolic	P07478	OID20364	PRSS2	0.15	0.0074	9.8e-96	0.15	0.0074	9.8e-92	-0.062	0.0075	1.8e-16	-0.0024	0.0075	0.75	0.032	0.0075	1.5e-05	0.047	0.0075	3e-10	-0.006	0.0075	0.42	-0.0039	0.0074	0.6	-0.056	0.0075	5.6e-14	-0.024	0.0075	0.0013	-0.0021	0.0075	0.78	0.025	0.0075	0.00075	-0.039	0.0075	1.4e-07	-0.03	0.0075	5.6e-05	0.0023	0.0076	0.76	0.011	0.0075	0.14	-0.0019	0.0075	0.8	0.0049	0.0075	0.51	0.018	0.0074	0.015	-0.0025	0.0075	0.74	0.0092	0.0075	0.22	-0.005	0.0075	0.5	0.0055	0.0075	0.46	-0.052	0.015	0.00044	-0.051	0.015	0.00062	0.091	0.015	1.1e-09	2.5	0.016	2.3	0.00082	3.5	0.062	45	3e-29
	CTSZ_Q9UBR2_OID20365_v1_Cardiometabolic	Cardiometabolic	Q9UBR2	OID20365	CTSZ	0.21	0.0073	8.1e-173	0.21	0.0073	1.3e-172	-0.14	0.0074	5.8e-84	-0.046	0.0075	6.7e-10	0.098	0.0075	7.3e-39	-0.023	0.0075	0.0022	-0.02	0.0075	0.0086	-0.008	0.0074	0.28	0.018	0.0075	0.016	-0.0096	0.0075	0.2	-0.013	0.0075	0.072	0.014	0.0075	0.06	-0.016	0.0075	0.033	0.005	0.0076	0.51	0.0056	0.0076	0.46	0.024	0.0075	0.0015	0.034	0.0076	7e-06	-0.031	0.0075	2.8e-05	0.016	0.0075	0.031	-0.0099	0.0075	0.19	0.0057	0.0075	0.45	-0.01	0.0075	0.17	0.019	0.0075	0.013	-0.051	0.015	0.00052	-0.051	0.015	0.00042	0.25	0.015	1.4e-62	1.6	0.13	4.7	5.7e-12	28	1.1e-07	110	2.9e-71
	CHL1_O00533_OID20366_v1_Cardiometabolic	Cardiometabolic	O00533	OID20366	CHL1	0.082	0.0075	4.4e-28	0.081	0.0075	1.2e-27	-0.0045	0.0075	0.55	0.063	0.0075	5.5e-17	-0.0081	0.0075	0.28	-0.02	0.0075	0.0065	-0.0026	0.0075	0.73	-0.007	0.0074	0.35	0.02	0.0075	0.0076	0.0021	0.0075	0.78	0.0082	0.0075	0.27	0.014	0.0075	0.058	0.0051	0.0075	0.5	-0.0013	0.0075	0.87	0.0036	0.0076	0.64	-0.0042	0.0075	0.57	0.011	0.0075	0.13	-0.014	0.0075	0.067	0.011	0.0074	0.13	-0.016	0.0075	0.037	0.0052	0.0075	0.49	0.0096	0.0075	0.2	-0.011	0.0075	0.14	-0.11	0.015	1e-12	-0.1	0.015	3.5e-12	-0.058	0.015	0.00011	0.99	0.44	1.2	0.21	0.15	0.7	7.2	7.7e-05
	C1QTNF1_Q9BXJ1_OID20367_v1_Cardiometabolic	Cardiometabolic	Q9BXJ1	OID20367	C1QTNF1	0.15	0.0074	7.1e-88	0.15	0.0074	2.1e-85	0.023	0.0075	0.0024	0.079	0.0075	4.6e-26	0.019	0.0075	0.013	0.00027	0.0075	0.97	-0.00015	0.0075	0.98	-0.02	0.0074	0.0076	-0.0025	0.0075	0.74	-0.021	0.0075	0.0056	-0.016	0.0075	0.035	4.6e-05	0.0075	1	-0.012	0.0075	0.1	-0.0035	0.0075	0.65	0.00076	0.0076	0.92	0.0042	0.0075	0.57	0.0081	0.0075	0.28	-0.016	0.0075	0.034	-0.018	0.0074	0.017	-0.0012	0.0075	0.87	0.00061	0.0075	0.93	-0.0014	0.0075	0.85	0.0093	0.0075	0.22	-0.11	0.015	8.6e-15	-0.11	0.015	1.4e-14	0.12	0.015	5.1e-15	1.5	0.15	1.8	0.017	9	0.0028	36	4.3e-23
	THBS4_P35443_OID20368_v1_Cardiometabolic	Cardiometabolic	P35443	OID20368	THBS4	0.15	0.0074	1.2e-90	0.15	0.0074	4.1e-92	0.038	0.0075	4.2e-07	0.063	0.0075	7.3e-17	-0.0032	0.0075	0.67	0.067	0.0075	6.8e-19	-0.017	0.0075	0.02	0.019	0.0074	0.0088	-0.0075	0.0075	0.32	-0.0091	0.0075	0.22	0.0095	0.0075	0.2	0.00078	0.0075	0.92	-2.8e-05	0.0075	1	0.023	0.0075	0.0028	0.0081	0.0076	0.29	-0.0076	0.0075	0.31	0.0029	0.0075	0.7	0.0073	0.0075	0.33	-0.018	0.0074	0.016	-0.0059	0.0075	0.43	-0.0042	0.0075	0.58	0.0042	0.0075	0.57	-0.031	0.0075	3.3e-05	0.012	0.015	0.41	0.011	0.015	0.47	-0.14	0.015	2.9e-21	0.38	0.91	2.5	0.00014	1.4	0.23	52	3.5e-33
	TFRC_P02786_OID20369_v1_Cardiometabolic	Cardiometabolic	P02786	OID20369	TFRC	-0.052	0.0075	2.1e-12	-0.049	0.0075	6e-11	0.32	0.0071	0	-0.00072	0.0075	0.92	0.07	0.0075	9.3e-21	-0.012	0.0075	0.1	-0.051	0.0075	1e-11	-0.0095	0.0074	0.2	0.021	0.0075	0.0052	0.015	0.0075	0.048	0.0086	0.0075	0.25	0.0085	0.0075	0.26	0.022	0.0075	0.0032	0.036	0.0075	1.3e-06	0.014	0.0075	0.057	-0.0023	0.0075	0.76	-0.011	0.0075	0.14	0.0026	0.0075	0.73	0.0075	0.0074	0.32	-0.02	0.0075	0.0089	-0.0032	0.0075	0.67	0.0029	0.0075	0.7	-0.13	0.0074	2.4e-65	0.031	0.015	0.037	0.03	0.015	0.045	-0.019	0.015	0.2	29	2e-39	28	2.1e-110	25	4.8e-07	28	3.4e-18
	KIT_P10721_OID20370_v1_Cardiometabolic	Cardiometabolic	P10721	OID20370	KIT	-0.22	0.0073	6.7e-191	-0.22	0.0073	3.3e-193	0.17	0.0074	7.2e-118	0.14	0.0074	1.5e-79	0.064	0.0075	2e-17	-0.022	0.0075	0.0036	-0.055	0.0075	1.2e-13	0.011	0.0074	0.13	-0.0051	0.0075	0.49	0.014	0.0075	0.064	-0.009	0.0075	0.23	-0.045	0.0075	1.5e-09	0.039	0.0075	2.4e-07	0.019	0.0075	0.011	0.0095	0.0076	0.21	0.0042	0.0075	0.58	-0.009	0.0075	0.23	0.01	0.0075	0.18	-0.0065	0.0074	0.39	-0.0035	0.0075	0.64	0.0027	0.0075	0.72	0.01	0.0075	0.16	-0.048	0.0075	1.4e-10	-0.087	0.015	2.7e-09	-0.081	0.015	2.3e-08	-0.21	0.015	4.5e-44	1	0.41	9.2	9.9e-30	13	0.00037	55	3.8e-35
	TFF3_Q07654_OID20371_v1_Cardiometabolic	Cardiometabolic	Q07654	OID20371	TFF3	0.2	0.0073	1e-155	0.2	0.0073	2.9e-160	-0.092	0.0075	7.5e-35	0.0044	0.0075	0.56	0.034	0.0075	7.4e-06	0.022	0.0075	0.0037	-0.0033	0.0075	0.66	-0.024	0.0075	0.0012	-0.026	0.0075	0.00043	-0.023	0.0075	0.0021	0.0053	0.0075	0.48	0.023	0.0075	0.0024	-0.031	0.0075	2.9e-05	-0.025	0.0075	0.00087	0.0023	0.0075	0.76	0.017	0.0075	0.024	0.011	0.0075	0.14	-0.019	0.0075	0.013	0.016	0.0074	0.033	-0.012	0.0075	0.11	-0.0049	0.0075	0.51	-0.001	0.0075	0.89	0.019	0.0075	0.0093	0.14	0.015	1.6e-21	0.14	0.015	7.1e-21	-0.18	0.015	4e-32	1.8	0.079	3	6.5e-06	25	4.5e-07	140	5.7e-90
	F7_P08709_OID20372_v1_Cardiometabolic	Cardiometabolic	P08709	OID20372	F7	0.11	0.0074	5.2e-46	0.1	0.0074	8.3e-42	-0.092	0.0075	4.7e-35	-0.039	0.0075	2.4e-07	-0.0057	0.0075	0.45	0.018	0.0075	0.019	3.6e-05	0.0075	1	0.00095	0.0074	0.9	-0.022	0.0075	0.0033	-0.0064	0.0075	0.39	-0.0078	0.0075	0.3	0.019	0.0075	0.01	-0.028	0.0075	0.00015	-0.028	0.0075	0.00019	0.0029	0.0076	0.71	-0.0079	0.0075	0.29	0.0086	0.0075	0.25	-0.018	0.0075	0.015	0.0077	0.0074	0.3	-0.0075	0.0075	0.32	0.0034	0.0075	0.65	0.0048	0.0075	0.52	0.024	0.0075	0.0012	-0.24	0.015	5.1e-61	-0.24	0.015	2.4e-60	-0.24	0.015	2.3e-57	7.8	2e-09	4	2.2e-09	2.5	0.11	11	2.8e-07
	RARRES2_Q99969_OID20373_v1_Cardiometabolic	Cardiometabolic	Q99969	OID20373	RARRES2	0.21	0.0073	1.4e-171	0.2	0.0073	1.1e-167	-0.12	0.0074	1.3e-62	-0.041	0.0075	4.7e-08	0.098	0.0075	3.8e-39	0.055	0.0075	1.8e-13	0.0031	0.0075	0.68	-0.0076	0.0074	0.31	-0.012	0.0075	0.11	-0.022	0.0075	0.0026	-0.0038	0.0075	0.61	0.041	0.0075	5.9e-08	-0.034	0.0075	5.8e-06	-0.021	0.0075	0.0045	0.014	0.0075	0.06	-0.0011	0.0075	0.88	0.024	0.0075	0.0015	-0.026	0.0075	0.00044	0.0091	0.0074	0.22	-0.011	0.0075	0.15	0.0093	0.0075	0.21	0.0051	0.0075	0.5	0.043	0.0075	7.1e-09	-0.12	0.015	1.4e-15	-0.12	0.015	2.7e-15	-0.14	0.015	4.6e-20	3.4	0.0013	6.3	3.2e-18	23	1.8e-06	78	2.6e-50
	APOM_O95445_OID20374_v1_Cardiometabolic	Cardiometabolic	O95445	OID20374	APOM	-0.05	0.0075	3.1e-11	-0.056	0.0075	4.4e-14	-0.061	0.0075	2.5e-16	0.073	0.0075	3.4e-22	-0.053	0.0075	1.9e-12	0.014	0.0075	0.061	-0.011	0.0075	0.15	-0.014	0.0074	0.059	-0.062	0.0075	1.3e-16	0.0025	0.0075	0.74	-0.0016	0.0075	0.83	0.0059	0.0075	0.43	-0.02	0.0075	0.0076	-0.023	0.0075	0.0019	-0.017	0.0076	0.026	-0.01	0.0075	0.16	-0.014	0.0075	0.058	0.016	0.0075	0.035	0.0082	0.0074	0.27	-0.005	0.0075	0.51	0.0038	0.0075	0.61	0.0038	0.0075	0.61	0.014	0.0075	0.057	-0.23	0.015	4.1e-55	-0.23	0.015	1.1e-53	-0.2	0.015	2.7e-41	11	4.5e-14	2.7	5.4e-05	5.1	0.024	36	7.1e-23
	TIMD4_Q96H15_OID20375_v1_Cardiometabolic	Cardiometabolic	Q96H15	OID20375	TIMD4	0.077	0.0074	9.5e-25	0.078	0.0074	1.7e-25	0.054	0.0075	3.2e-13	0.079	0.0075	6.4e-26	0.033	0.0075	1e-05	0.058	0.0075	1.1e-14	5.3e-05	0.0075	0.99	-0.013	0.0074	0.08	0.01	0.0075	0.18	-0.0044	0.0075	0.55	0.017	0.0075	0.024	-0.0051	0.0075	0.5	0.027	0.0075	0.00032	0.03	0.0075	5.9e-05	0.016	0.0076	0.04	-0.002	0.0075	0.79	0.011	0.0075	0.13	-0.0059	0.0075	0.43	0.0095	0.0074	0.2	-0.015	0.0075	0.049	-0.0018	0.0075	0.81	0.012	0.0075	0.11	-0.023	0.0075	0.0022	-0.066	0.015	7.7e-06	-0.068	0.015	4.5e-06	-0.27	0.015	2.1e-72	1.8	0.08	2.2	0.0015	4.2	0.042	49	2.5e-31
	ITGB1_P05556_OID20376_v1_Cardiometabolic	Cardiometabolic	P05556	OID20376	ITGB1	0.18	0.0074	1.3e-135	0.18	0.0074	1.4e-131	0.028	0.0075	0.00022	0.051	0.0075	1.3e-11	-0.025	0.0075	0.00076	0.023	0.0075	0.0019	-0.036	0.0075	1.7e-06	-0.0054	0.0074	0.47	-0.018	0.0075	0.015	-0.007	0.0075	0.35	-0.00033	0.0075	0.97	0.0061	0.0075	0.42	-0.0089	0.0075	0.24	0.0041	0.0075	0.58	0.009	0.0076	0.24	-0.0084	0.0075	0.26	0.011	0.0075	0.13	-0.0036	0.0075	0.63	0.0078	0.0074	0.29	-0.0044	0.0075	0.56	0.008	0.0075	0.29	-0.0055	0.0075	0.46	-0.042	0.0075	2.5e-08	-0.25	0.014	3e-67	-0.25	0.015	1.5e-64	-0.24	0.015	5e-56	1	0.4	4.2	4.8e-10	5.2	0.023	19	1.3e-12
	CD55_P08174_OID20377_v1_Cardiometabolic	Cardiometabolic	P08174	OID20377	CD55	0.23	0.0074	6.5e-216	0.24	0.0074	8.5e-219	-0.17	0.0075	1.1e-107	0.03	0.0076	8.3e-05	0.0041	0.0076	0.59	0.058	0.0076	3.5e-14	-0.015	0.0076	0.047	-0.02	0.0077	0.0079	-0.0065	0.0077	0.4	-0.025	0.0076	0.0011	0.0068	0.0076	0.37	0.034	0.0076	7.1e-06	-0.028	0.0076	0.00029	-0.018	0.0077	0.017	-0.0017	0.0077	0.83	0.0038	0.0076	0.62	0.028	0.0077	0.00027	-0.014	0.0076	0.062	0.015	0.0075	0.049	-0.011	0.0076	0.14	-0.0014	0.0076	0.86	-0.0057	0.0076	0.45	-0.0038	0.0076	0.62	-0.067	0.015	4.9e-06	-0.068	0.015	3.7e-06	0.28	0.015	6.7e-78	18	7.7e-24	6.7	8.7e-20	13	0.00028	110	4e-70
	CD14_P08571_OID20378_v1_Cardiometabolic	Cardiometabolic	P08571	OID20378	CD14	0.16	0.0074	9.8e-108	0.16	0.0074	3.1e-105	-0.2	0.0074	1.3e-153	-0.013	0.0076	0.087	0.03	0.0076	7.7e-05	0.011	0.0076	0.14	0.021	0.0075	0.0048	-0.0091	0.0075	0.22	-0.029	0.0076	0.00018	-0.02	0.0075	0.0076	-0.0031	0.0075	0.68	0.018	0.0076	0.019	-0.023	0.0076	0.0021	-0.04	0.0076	1.3e-07	0.0014	0.0077	0.85	-0.00034	0.0075	0.96	0.025	0.0076	0.00099	-0.011	0.0075	0.14	0.016	0.0075	0.029	-0.021	0.0075	0.0065	0.00075	0.0075	0.92	-0.0091	0.0075	0.23	0.024	0.0075	0.0013	-0.087	0.015	3.1e-09	-0.086	0.015	4.2e-09	-0.32	0.015	6.7e-104	6.9	3.4e-08	4.7	6.3e-12	30	4.9e-08	51	1.3e-32
	SELP_P16109_OID20379_v1_Cardiometabolic	Cardiometabolic	P16109	OID20379	SELP	0.067	0.0075	3.2e-19	0.065	0.0075	2.8e-18	-0.075	0.0075	1.8e-23	-0.042	0.0075	3e-08	0.072	0.0075	9.5e-22	0.033	0.0075	1.3e-05	-0.00067	0.0075	0.93	0.0081	0.0074	0.28	-0.0034	0.0075	0.65	-0.0062	0.0075	0.4	0.006	0.0075	0.42	0.015	0.0075	0.047	-0.0078	0.0075	0.3	-0.00072	0.0075	0.92	0.019	0.0076	0.015	-0.023	0.0075	0.002	0.028	0.0075	0.00025	-0.025	0.0075	0.00097	-0.0064	0.0074	0.39	0.0083	0.0075	0.27	0.014	0.0075	0.053	-0.0041	0.0075	0.58	-0.028	0.0075	0.00016	-0.092	0.015	5.8e-10	-0.092	0.015	5.3e-10	0.17	0.015	5.1e-29	1.6	0.14	4.4	5e-11	3	0.082	9.9	1.5e-06
	CD46_P15529_OID20380_v1_Cardiometabolic	Cardiometabolic	P15529	OID20380	CD46	0.21	0.0073	3e-173	0.21	0.0073	8.9e-174	-0.11	0.0075	6.7e-45	0.028	0.0075	0.00018	0.064	0.0075	2.7e-17	0.039	0.0075	2.3e-07	-0.018	0.0075	0.015	-0.0037	0.0074	0.62	-0.015	0.0075	0.044	-0.021	0.0075	0.0042	0.0076	0.0075	0.31	0.032	0.0075	1.8e-05	-0.02	0.0076	0.0089	0.0016	0.0076	0.83	0.015	0.0076	0.045	-0.00066	0.0075	0.93	0.025	0.0076	0.0011	-0.024	0.0075	0.0012	0.016	0.0075	0.03	-0.0081	0.0075	0.28	0.0094	0.0075	0.21	-0.0036	0.0075	0.63	-0.0098	0.0075	0.19	-0.096	0.015	6.2e-11	-0.095	0.015	1e-10	0.016	0.015	0.3	4.4	7.1e-05	4.6	1.3e-11	9.2	0.0024	110	1.9e-72
	GP1BA_P07359_OID20381_v1_Cardiometabolic	Cardiometabolic	P07359	OID20381	GP1BA	0.0089	0.0075	0.23	0.0077	0.0075	0.3	-0.095	0.0075	5.1e-37	0.041	0.0075	4.2e-08	0.048	0.0075	2.5e-10	0.0022	0.0075	0.77	-0.013	0.0075	0.091	-0.011	0.0074	0.15	-0.0077	0.0075	0.31	-0.0075	0.0075	0.32	0.0076	0.0075	0.31	0.022	0.0075	0.0028	-0.015	0.0075	0.052	0.0066	0.0076	0.38	0.017	0.0077	0.024	-0.0061	0.0075	0.42	0.032	0.0075	1.9e-05	-0.031	0.0075	3.7e-05	0.0038	0.0074	0.61	0.0064	0.0075	0.39	0.013	0.0075	0.093	-0.0025	0.0075	0.74	-0.036	0.0075	1.4e-06	-0.12	0.015	4.9e-15	-0.12	0.015	4.6e-15	0.055	0.015	0.00023	6.8	4.9e-08	7.5	1.2e-22	0.043	0.84	1.9	0.13
	FCN2_Q15485_OID20382_v1_Cardiometabolic	Cardiometabolic	Q15485	OID20382	FCN2	0.0032	0.0075	0.67	-0.00012	0.0075	0.99	-0.1	0.0075	5.9e-43	0.024	0.0075	0.0014	0.017	0.0075	0.027	-0.015	0.0075	0.043	0.0062	0.0075	0.41	0.012	0.0074	0.1	-0.0076	0.0075	0.32	0.00099	0.0075	0.89	0.00097	0.0075	0.9	0.0042	0.0075	0.58	-0.0051	0.0075	0.5	-0.017	0.0076	0.025	0.0041	0.0076	0.59	0.0029	0.0075	0.7	-0.007	0.0075	0.36	-0.0012	0.0075	0.87	-0.019	0.0075	0.011	-0.0067	0.0075	0.37	0.0021	0.0075	0.78	0.0078	0.0075	0.3	0.026	0.0075	0.00062	-0.22	0.015	1.5e-48	-0.22	0.015	4.2e-48	0.044	0.015	0.0037	6.9	3.3e-08	2.1	0.0024	14	0.00019	0.68	0.56
	HSPG2_P98160_OID20383_v1_Cardiometabolic	Cardiometabolic	P98160	OID20383	HSPG2	0.29	0.0072	0	0.29	0.0072	0	-0.11	0.0075	1.5e-47	0.024	0.0075	0.0016	0.039	0.0075	2.7e-07	0.043	0.0075	7.6e-09	-0.019	0.0075	0.011	-0.016	0.0076	0.037	-0.0087	0.0075	0.25	-0.023	0.0075	0.002	0.0053	0.0075	0.48	0.027	0.0075	0.00032	-0.026	0.0076	0.00072	-0.0041	0.0076	0.59	0.012	0.0076	0.1	0.012	0.0075	0.12	0.014	0.0076	0.057	-0.012	0.0075	0.12	0.022	0.0075	0.0038	-0.022	0.0075	0.0038	0.0018	0.0075	0.81	-2.1e-05	0.0075	1	0.0086	0.0075	0.25	-0.062	0.014	1.4e-05	-0.061	0.014	2.1e-05	0.24	0.015	7e-56	5.1	8.7e-06	4.8	3.1e-12	31	2.3e-08	240	4.5e-151
	PCOLCE_Q15113_OID20384_v1_Cardiometabolic	Cardiometabolic	Q15113	OID20384	PCOLCE	0.29	0.012	4.4e-134	0.29	0.012	1e-133	-0.13	0.012	2.8e-26	-0.005	0.012	0.68	0.033	0.012	0.0072	0.043	0.012	0.00046	-0.024	0.012	0.053	-0.022	0.012	0.067	-0.0048	0.012	0.69	-0.042	0.012	0.00068	-0.019	0.013	0.14	0.03	0.012	0.013	-0.016	0.012	0.16	-0.017	0.012	0.14	-0.024	0.014	0.084	0.0016	0.012	0.9	0.014	0.012	0.25	-0.016	0.012	0.2	0.0018	0.012	0.88	-0.017	0.012	0.16	-0.00095	0.012	0.94	-0.0026	0.012	0.83	0.014	0.012	0.25	-0.072	0.023	0.0016	-0.074	0.023	0.0013	0.25	0.024	1.2e-23	15	4.4e-19	3.6	6.3e-08	11	0.00086	18	2.1e-11
	IL6R_P08887_OID20385_v1_Cardiometabolic	Cardiometabolic	P08887	OID20385	IL6R	0.14	0.0074	6.9e-81	0.14	0.0074	4.9e-80	-0.28	0.0072	2.3e-305	-0.048	0.0075	1.5e-10	0.0078	0.0076	0.3	-0.029	0.0075	0.00014	0.0093	0.0075	0.22	0.0068	0.0074	0.36	-0.0096	0.0075	0.2	-0.038	0.0075	3e-07	0.009	0.0075	0.23	-0.0052	0.0075	0.49	-0.023	0.0075	0.0026	-0.031	0.0076	4.3e-05	-0.029	0.0077	0.00014	0.012	0.0075	0.12	0.033	0.0075	1.6e-05	-0.017	0.0075	0.02	0.011	0.0075	0.13	-0.0035	0.0075	0.64	0.004	0.0075	0.6	0.0058	0.0075	0.44	0.034	0.0075	5.5e-06	-0.13	0.015	4.5e-19	-0.13	0.015	8.6e-19	-0.059	0.015	7.7e-05	10	3.4e-13	8.7	1.7e-27	16	6.4e-05	24	3.1e-15
	SOD1_P00441_OID20386_v1_Cardiometabolic	Cardiometabolic	P00441	OID20386	SOD1	-0.024	0.0075	0.0016	-0.024	0.0075	0.0015	0.081	0.0075	4.8e-27	-0.026	0.0076	0.0006	0.047	0.0076	6.1e-10	0.015	0.0076	0.046	-0.014	0.0075	0.066	0.0082	0.0075	0.28	0.022	0.0076	0.0043	0.013	0.0076	0.084	-0.00056	0.0075	0.94	0.01	0.0076	0.19	0.0049	0.0076	0.51	0.015	0.0076	0.051	0.018	0.0076	0.018	-0.025	0.0075	0.0012	0.014	0.0076	0.07	-0.02	0.0076	0.0092	-0.018	0.0075	0.016	-0.025	0.0075	0.00089	0.012	0.0075	0.13	-0.006	0.0076	0.43	-0.18	0.0074	2.2e-125	-0.065	0.015	1.6e-05	-0.064	0.015	1.6e-05	0.27	0.015	2.3e-69	3.3	0.0019	42	7.6e-170	2.7	0.099	18	1.3e-11
	FCGR3B_O75015_OID20387_v1_Cardiometabolic	Cardiometabolic	O75015	OID20387	FCGR3B	-0.035	0.0075	3.2e-06	-0.033	0.0075	1.1e-05	0.016	0.0075	0.036	0.095	0.0075	5e-37	-0.015	0.0075	0.052	-0.046	0.0075	7e-10	0.035	0.0075	2.4e-06	0.011	0.0074	0.13	0.032	0.0075	2.3e-05	0.014	0.0075	0.071	0.0083	0.0075	0.27	-0.047	0.0075	4.7e-10	0.065	0.0075	3e-18	0.057	0.0075	3.6e-14	-0.0021	0.0076	0.78	-0.0078	0.0075	0.29	0.011	0.0075	0.15	-0.024	0.0075	0.0011	0.029	0.0074	0.00013	-0.0032	0.0075	0.67	0.0061	0.0075	0.41	-0.0041	0.0075	0.58	-0.0065	0.0075	0.39	0.031	0.015	0.037	0.029	0.015	0.054	-0.3	0.015	2.7e-90	1.1	0.39	1.2	0.21	0.14	0.7	14	3.3e-09
	TFPI_P10646_OID20388_v1_Cardiometabolic	Cardiometabolic	P10646	OID20388	TFPI	0.18	0.0074	7.7e-129	0.17	0.0074	9.5e-122	-0.085	0.0075	1.4e-29	-0.0034	0.0075	0.65	0.036	0.0075	1.2e-06	0.026	0.0075	0.00065	-0.02	0.0075	0.008	-0.013	0.0074	0.089	-0.0082	0.0075	0.28	0.0083	0.0075	0.27	-0.0026	0.0075	0.73	0.011	0.0075	0.13	-0.013	0.0075	0.078	-0.0096	0.0075	0.21	0.0064	0.0076	0.4	-0.0076	0.0075	0.31	0.024	0.0075	0.0012	-0.015	0.0075	0.041	-0.00063	0.0074	0.93	-0.018	0.0075	0.015	0.013	0.0075	0.085	-0.0031	0.0075	0.68	0.0056	0.0075	0.45	-0.34	0.014	3.9e-120	-0.34	0.014	3.5e-118	0.23	0.015	8.3e-55	4	0.00019	3.2	1.2e-06	3.4	0.065	25	3.2e-16
	AOC3_Q16853_OID20389_v1_Cardiometabolic	Cardiometabolic	Q16853	OID20389	AOC3	0.25	0.0072	1.8e-256	0.25	0.0072	7.8e-250	-0.2	0.0073	8.6e-154	-0.064	0.0075	1.5e-17	-0.0055	0.0075	0.46	-0.014	0.0075	0.065	0.016	0.0075	0.032	0.0045	0.0074	0.54	-0.02	0.0075	0.0076	0.0012	0.0075	0.87	0.0093	0.0075	0.21	0.013	0.0075	0.082	-0.024	0.0075	0.0013	-0.041	0.0075	6.7e-08	-0.017	0.0076	0.026	0.017	0.0075	0.024	0.036	0.0075	1.3e-06	-0.0099	0.0075	0.19	0.012	0.0074	0.11	0.0021	0.0075	0.77	0.011	0.0075	0.15	-0.0063	0.0075	0.4	0.0062	0.0075	0.41	-0.1	0.014	3.6e-12	-0.094	0.014	5.9e-11	-0.23	0.015	6.8e-54	3	0.0038	3.7	1.8e-08	24	8.8e-07	38	9e-25
	NRP1_O14786_OID20390_v1_Cardiometabolic	Cardiometabolic	O14786	OID20390	NRP1	0.17	0.0074	1.9e-118	0.17	0.0073	2e-122	-0.075	0.0075	5.9e-24	0.066	0.0075	1.1e-18	-0.0096	0.0075	0.2	-0.015	0.0075	0.049	-0.00025	0.0075	0.97	-0.014	0.0074	0.052	-0.024	0.0075	0.0013	-0.0096	0.0075	0.2	4.8e-06	0.0075	1	0.0075	0.0075	0.32	-0.021	0.0075	0.0049	-0.031	0.0075	2.8e-05	-0.007	0.0075	0.35	0.02	0.0075	0.0088	0.021	0.0075	0.005	-0.011	0.0075	0.14	0.019	0.0074	0.0097	-0.0043	0.0075	0.57	-0.0044	0.0075	0.55	-0.0016	0.0075	0.83	-0.022	0.0075	0.0032	0.032	0.015	0.029	0.034	0.015	0.022	0.22	0.015	5.9e-51	0.4	0.9	1.9	0.01	9.7	0.0018	74	1.7e-47
	FCGR2A_P12318_OID20391_v1_Cardiometabolic	Cardiometabolic	P12318	OID20391	FCGR2A	0.04	0.0075	9.4e-08	0.041	0.0075	3.9e-08	0.2	0.0074	1e-154	0.018	0.0075	0.018	-0.018	0.0075	0.016	0.12	0.0075	2.7e-54	-0.018	0.0075	0.019	-0.0045	0.0074	0.54	0.017	0.0075	0.025	-0.011	0.0075	0.14	0.013	0.0075	0.079	-0.0098	0.0075	0.19	0.023	0.0075	0.0022	0.03	0.0076	8.7e-05	0.01	0.0076	0.18	-0.0024	0.0075	0.75	0.0018	0.0076	0.82	-0.016	0.0075	0.037	-5.6e-05	0.0074	0.99	-0.0081	0.0075	0.28	0.0023	0.0075	0.76	0.0031	0.0075	0.68	-0.042	0.0075	1.7e-08	0.0029	0.015	0.84	0.0028	0.015	0.85	-0.095	0.015	2.4e-10	5	1e-05	5.5	4.7e-15	3.9	0.049	12	6.1e-08
	LCN2_P80188_OID20392_v1_Cardiometabolic	Cardiometabolic	P80188	OID20392	LCN2	0.2	0.0074	3.9e-162	0.21	0.0074	1.6e-168	-0.26	0.0073	4.6e-273	0.0089	0.0076	0.24	0.0064	0.0076	0.4	-0.021	0.0076	0.0061	0.031	0.0076	5.4e-05	-0.0083	0.0077	0.28	0.0025	0.0076	0.74	-0.013	0.0076	0.087	0.0063	0.0076	0.41	0.0071	0.0076	0.36	-0.0045	0.0076	0.55	0.0015	0.0076	0.85	-0.019	0.0077	0.012	-0.00095	0.0076	0.9	0.035	0.0076	3.9e-06	-0.033	0.0076	1.1e-05	0.022	0.0075	0.004	-0.0017	0.0075	0.82	0.0046	0.0076	0.54	-0.0063	0.0076	0.41	0.024	0.0076	0.0018	0.077	0.015	1.5e-07	0.075	0.015	2.8e-07	0.28	0.015	2.5e-76	18	2.7e-23	13	1.6e-45	62	3.7e-15	140	1.8e-89
	CR2_P20023_OID20393_v1_Cardiometabolic	Cardiometabolic	P20023	OID20393	CR2	-0.14	0.0074	4.4e-84	-0.14	0.0074	3.1e-82	0.076	0.0075	1.7e-24	0.027	0.0075	0.00026	0.018	0.0075	0.014	-0.061	0.0075	5.1e-16	-0.0052	0.0075	0.49	0.0048	0.0074	0.52	0.0068	0.0075	0.36	0.026	0.0075	0.00042	-0.01	0.0075	0.16	-0.0021	0.0075	0.78	0.0018	0.0075	0.81	-0.0038	0.0075	0.61	-0.032	0.0076	2.8e-05	0.011	0.0075	0.15	-0.0099	0.0075	0.19	-0.0072	0.0075	0.34	-0.004	0.0074	0.59	-0.0038	0.0075	0.61	-0.0096	0.0075	0.2	0.02	0.0075	0.009	-0.018	0.0075	0.014	-0.085	0.015	9.1e-09	-0.083	0.015	2.4e-08	-0.036	0.015	0.018	3	0.0038	2.1	0.0023	0.3	0.58	1.4	0.23
	ADA2_Q9NZK5_OID20394_v1_Cardiometabolic	Cardiometabolic	Q9NZK5	OID20394	ADA2	0.23	0.0073	1.4e-209	0.23	0.0073	2.4e-215	-0.046	0.0075	1.1e-09	-0.011	0.0076	0.15	0.034	0.0075	7e-06	0.036	0.0075	2.2e-06	0.011	0.0075	0.16	-0.018	0.0074	0.015	0.023	0.0075	0.0024	-0.0088	0.0075	0.24	0.0068	0.0075	0.37	0.0017	0.0075	0.82	0.0057	0.0076	0.45	0.01	0.0076	0.18	0.022	0.0077	0.0047	0.0037	0.0075	0.62	0.025	0.0076	0.0008	-0.033	0.0075	8.7e-06	0.0069	0.0075	0.36	0.01	0.0075	0.17	0.0078	0.0075	0.3	-0.0039	0.0075	0.61	-0.0052	0.0075	0.49	0.016	0.015	0.27	0.017	0.015	0.25	-0.12	0.015	5.8e-15	3.4	0.0013	2.2	0.00091	8	0.0048	140	2.7e-90
	CCL18_P55774_OID20395_v1_Cardiometabolic	Cardiometabolic	P55774	OID20395	CCL18	0.21	0.0074	5.6e-178	0.21	0.0074	1.4e-178	0.0056	0.0075	0.46	0.04	0.0076	1.6e-07	0.055	0.0075	2.4e-13	0.026	0.0076	0.00062	-0.016	0.0076	0.031	-0.0051	0.0076	0.51	-0.0071	0.0076	0.35	-0.016	0.0076	0.031	0.0034	0.0076	0.65	0.023	0.0076	0.0026	-0.0053	0.0076	0.49	0.0036	0.0076	0.63	0.012	0.0078	0.13	-0.0054	0.0075	0.48	0.0029	0.0076	0.7	-0.01	0.0076	0.18	0.017	0.0075	0.025	-0.013	0.0075	0.076	0.008	0.0075	0.29	0.0061	0.0075	0.42	-0.022	0.0075	0.0041	-0.1	0.015	1.9e-12	-0.1	0.015	9.6e-12	0.19	0.015	1.7e-37	3.4	0.0012	2.5	0.00016	4.1	0.044	110	1.3e-67
	VCAM1_P19320_OID20396_v1_Cardiometabolic	Cardiometabolic	P19320	OID20396	VCAM1	0.23	0.0073	2.6e-221	0.24	0.0073	9.6e-228	-0.2	0.0073	1.2e-154	-0.0092	0.0075	0.22	0.0088	0.0075	0.24	-0.06	0.0075	1.6e-15	0.008	0.0075	0.28	-0.015	0.0074	0.046	0.011	0.0075	0.15	-0.0012	0.0075	0.87	0.00028	0.0075	0.97	0.011	0.0075	0.15	-0.0089	0.0075	0.24	-0.02	0.0075	0.0091	-0.022	0.0076	0.0033	0.0095	0.0075	0.2	0.025	0.0075	0.00092	-0.016	0.0075	0.033	0.02	0.0074	0.0065	-0.0068	0.0075	0.36	0.0061	0.0075	0.42	-0.00019	0.0075	0.98	0.012	0.0075	0.1	0.03	0.015	0.036	0.029	0.015	0.049	0.051	0.015	0.00068	0.61	0.74	6.3	5.3e-18	19	1.5e-05	150	2.4e-94
	CD93_Q9NPY3_OID20397_v1_Cardiometabolic	Cardiometabolic	Q9NPY3	OID20397	CD93	0.17	0.0075	1.8e-106	0.17	0.0075	3e-108	-0.11	0.0076	1.8e-51	0.061	0.0077	2.6e-15	0.011	0.0077	0.14	0.012	0.0076	0.13	-0.012	0.0076	0.13	-0.0024	0.0076	0.75	-0.014	0.0077	0.064	-0.0042	0.0076	0.59	0.0097	0.0077	0.21	0.022	0.0076	0.0049	-0.015	0.0076	0.046	-0.0075	0.0076	0.33	-0.004	0.0078	0.61	0.019	0.0077	0.012	0.033	0.0077	1.3e-05	-0.017	0.0077	0.023	0.022	0.0076	0.0043	-0.022	0.0076	0.0047	-0.0063	0.0077	0.41	-0.00041	0.0077	0.96	0.00058	0.0077	0.94	-0.06	0.015	6.8e-05	-0.057	0.015	0.00014	0.13	0.015	2.1e-18	4.9	1.5e-05	3.7	2.1e-08	16	5.5e-05	91	2.2e-58
	IGFBP3_P17936_OID20398_v1_Cardiometabolic	Cardiometabolic	P17936	OID20398	IGFBP3	-0.083	0.0074	1.9e-28	-0.087	0.0074	3.5e-31	-0.14	0.0074	3.8e-77	-0.035	0.0075	2.2e-06	-0.048	0.0075	2.2e-10	-0.04	0.0075	7.6e-08	-0.023	0.0075	0.0025	-0.0056	0.0074	0.45	-0.052	0.0075	3.9e-12	0.00025	0.0075	0.97	-0.01	0.0075	0.16	0.015	0.0075	0.041	-0.061	0.0075	6.8e-16	-0.07	0.0075	1.4e-20	-0.018	0.0076	0.019	0.024	0.0075	0.0012	0.00014	0.0075	0.99	0.003	0.0075	0.69	0.014	0.0074	0.069	-0.019	0.0075	0.0095	0.018	0.0075	0.014	0.0081	0.0075	0.28	0.027	0.0075	0.00032	-0.2	0.014	1.6e-42	-0.2	0.014	1.4e-43	-0.51	0.014	7.2e-259	13	1.7e-17	3.6	4.9e-08	0.34	0.56	34	8.6e-22
	CHI3L1_P36222_OID20399_v1_Cardiometabolic	Cardiometabolic	P36222	OID20399	CHI3L1	0.32	0.0071	0	0.32	0.0071	0	-0.12	0.0075	6.4e-57	-7.5e-05	0.0076	0.99	0.013	0.0076	0.079	0.014	0.0076	0.058	0.033	0.0075	1.6e-05	-0.021	0.0076	0.005	0.013	0.0076	0.079	-0.03	0.0076	5.8e-05	0.022	0.0076	0.0033	0.013	0.0076	0.084	-2e-05	0.0076	1	-0.0095	0.0077	0.22	-0.0031	0.0077	0.68	-0.012	0.0075	0.12	0.01	0.0077	0.17	-0.0071	0.0076	0.35	-0.00021	0.0076	0.98	-0.0043	0.0075	0.57	-0.0071	0.0075	0.35	-0.011	0.0075	0.14	0.018	0.0075	0.017	0.054	0.014	0.00014	0.051	0.014	0.00036	0.22	0.015	1.9e-48	1.4	0.21	5.3	2.9e-14	33	1.1e-08	140	2.4e-88
	CST3_P01034_OID20400_v1_Cardiometabolic	Cardiometabolic	P01034	OID20400	CST3	0.35	0.007	0	0.35	0.007	0	-0.12	0.0074	1.7e-60	-0.004	0.0075	0.59	0.064	0.0075	1.3e-17	0.024	0.0075	0.0013	-0.016	0.0075	0.029	-0.029	0.0074	7.9e-05	-0.0069	0.0075	0.36	-0.028	0.0075	0.00024	0.0068	0.0075	0.37	0.038	0.0075	3e-07	-0.036	0.0075	1.9e-06	-0.018	0.0075	0.018	0.0083	0.0076	0.27	0.015	0.0075	0.051	0.032	0.0075	1.7e-05	-0.03	0.0075	6.8e-05	0.021	0.0074	0.0046	-0.019	0.0075	0.011	0.0094	0.0075	0.21	0.0087	0.0075	0.24	0.019	0.0075	0.011	-0.1	0.014	1e-13	-0.1	0.014	1.3e-13	0.37	0.015	1e-139	1.9	0.072	5.1	2.4e-13	45	2.2e-11	290	9.1e-181
	CCL14_Q16627_OID20401_v1_Cardiometabolic	Cardiometabolic	Q16627	OID20401	CCL14	0.16	0.0074	7.4e-108	0.17	0.0074	2e-109	0.08	0.0075	8.7e-27	0.18	0.0074	8.7e-131	-0.0036	0.0075	0.63	0.022	0.0075	0.0039	-0.0093	0.0075	0.22	-0.0083	0.0074	0.27	-0.00044	0.0075	0.95	-0.0043	0.0075	0.56	0.023	0.0075	0.0019	0.017	0.0075	0.027	0.005	0.0075	0.51	0.035	0.0075	3.7e-06	0.015	0.0076	0.045	-0.018	0.0075	0.014	-0.012	0.0075	0.11	-0.0041	0.0075	0.58	0.032	0.0074	2.2e-05	-0.027	0.0075	0.00036	0.00085	0.0075	0.91	0.0032	0.0075	0.66	0.001	0.0075	0.89	-0.055	0.015	0.00021	-0.055	0.015	0.00019	-0.18	0.015	9.1e-32	0.99	0.44	6	6.2e-17	2.4	0.12	110	3.8e-72
	PROC_P04070_OID20402_v1_Cardiometabolic	Cardiometabolic	P04070	OID20402	PROC	0.11	0.0074	6.1e-48	0.1	0.0074	2e-42	-0.082	0.0075	6.9e-28	-0.045	0.0075	1.5e-09	0.016	0.0075	0.03	-0.0076	0.0075	0.31	-0.018	0.0075	0.017	-0.0058	0.0074	0.44	-0.032	0.0075	1.6e-05	-0.0032	0.0075	0.66	-0.016	0.0075	0.038	0.0094	0.0075	0.21	-0.021	0.0075	0.0045	-0.023	0.0075	0.0027	0.0039	0.0076	0.61	-0.0057	0.0075	0.44	0.0036	0.0075	0.63	-0.014	0.0075	0.071	-0.016	0.0074	0.027	-0.01	0.0075	0.16	0.011	0.0075	0.15	0.0075	0.0075	0.32	-0.0031	0.0075	0.68	-0.37	0.015	1.5e-136	-0.36	0.015	3.2e-134	-0.19	0.015	1.6e-36	3.2	0.0024	2	0.0036	0.15	0.69	16	4.1e-10
	ANG_P03950_OID20403_v1_Cardiometabolic	Cardiometabolic	P03950	OID20403	ANG	0.11	0.0074	3.4e-52	0.11	0.0074	4.5e-52	0.059	0.0075	3.3e-15	0.063	0.0075	7.7e-17	0.033	0.0075	1.3e-05	0.031	0.0075	3.9e-05	0.0019	0.0075	0.8	-0.028	0.0074	0.00016	-0.017	0.0075	0.028	-0.014	0.0075	0.057	-0.011	0.0075	0.16	0.042	0.0075	2.5e-08	-0.026	0.0075	0.00049	-0.0042	0.0076	0.58	-0.015	0.0076	0.055	-0.015	0.0075	0.046	-0.019	0.0075	0.012	0.0031	0.0075	0.68	0.016	0.0074	0.03	-0.015	0.0075	0.048	-0.0063	0.0075	0.4	0.01	0.0075	0.17	-0.03	0.0075	6.5e-05	-0.073	0.014	3.5e-07	-0.071	0.014	6.9e-07	0.54	0.014	1.2e-295	1.4	0.19	3.2	1.1e-06	8	0.0047	44	3.9e-28
	FETUB_Q9UGM5_OID20404_v1_Cardiometabolic	Cardiometabolic	Q9UGM5	OID20404	FETUB	-0.099	0.0074	4.1e-40	-0.098	0.0074	1e-39	0.17	0.0074	1.4e-119	-0.02	0.0075	0.0075	0.017	0.0075	0.024	0.022	0.0075	0.004	-0.043	0.0075	8.6e-09	0.0025	0.0074	0.74	0.02	0.0075	0.0086	-0.017	0.0075	0.027	0.007	0.0075	0.35	-0.012	0.0075	0.097	0.024	0.0075	0.0014	0.025	0.0075	0.00098	0.028	0.0076	0.00026	-0.0013	0.0075	0.86	-0.0082	0.0075	0.28	-0.014	0.0075	0.058	-0.004	0.0074	0.59	-0.016	0.0075	0.029	0.0079	0.0075	0.29	0.0015	0.0075	0.84	-0.029	0.0075	0.00013	-0.065	0.015	7.9e-06	-0.066	0.015	5.7e-06	-0.41	0.015	1.4e-171	4.9	1.7e-05	5.3	4.1e-14	3.7	0.055	12	4.8e-08
	COMP_P49747_OID20405_v1_Cardiometabolic	Cardiometabolic	P49747	OID20405	COMP	0.28	0.0072	0	0.28	0.0072	6.4e-307	-0.023	0.0075	0.0024	0.06	0.0076	1.7e-15	-0.024	0.0076	0.0013	0.07	0.0075	8.8e-21	-0.047	0.0075	4e-10	0.012	0.0076	0.099	-0.013	0.0076	0.084	-0.011	0.0075	0.15	-0.0022	0.0075	0.77	0.028	0.0075	0.00018	-0.014	0.0076	0.059	-0.0055	0.0076	0.47	0.014	0.0077	0.075	-0.005	0.0075	0.51	0.011	0.0076	0.16	-6.1e-05	0.0075	0.99	0.00065	0.0075	0.93	-0.0029	0.0075	0.7	0.0058	0.0075	0.44	0.00086	0.0075	0.91	-0.041	0.0075	4.1e-08	-0.14	0.014	5e-24	-0.14	0.014	4.2e-23	0.29	0.015	4.6e-82	3	0.0041	3.9	3.3e-09	2.2	0.14	54	6e-35
	DPP4_P27487_OID20406_v1_Cardiometabolic	Cardiometabolic	P27487	OID20406	DPP4	0.053	0.0075	1.7e-12	0.046	0.0075	8.1e-10	0.055	0.0075	4.7e-13	-0.042	0.0076	3.2e-08	0.013	0.0076	0.087	0.028	0.0076	0.00019	-0.06	0.0075	2.1e-15	0.026	0.0075	0.00047	-0.013	0.0076	0.096	0.015	0.0075	0.043	-0.011	0.0075	0.14	0.012	0.0076	0.12	-0.0044	0.0076	0.56	0.00032	0.0076	0.97	0.019	0.0077	0.012	0.0017	0.0075	0.82	0.016	0.0076	0.033	-0.0064	0.0076	0.39	0.00053	0.0075	0.94	-0.00033	0.0075	0.96	-0.0051	0.0075	0.5	-0.0047	0.0075	0.53	-0.03	0.0076	6.3e-05	-0.5	0.015	6.3e-250	-0.49	0.015	3.4e-236	-0.11	0.015	6.2e-13	1.3	0.22	3.2	1.2e-06	30	5e-08	31	4.2e-20
	ANGPTL3_Q9Y5C1_OID20407_v1_Cardiometabolic	Cardiometabolic	Q9Y5C1	OID20407	ANGPTL3	0.2	0.0073	1e-159	0.2	0.0073	6.2e-153	-0.18	0.0074	5e-137	-0.022	0.0075	0.0029	0.00067	0.0075	0.93	-0.012	0.0075	0.11	-0.0029	0.0075	0.7	0.01	0.0074	0.18	-0.038	0.0075	5.7e-07	-0.0015	0.0075	0.84	-0.012	0.0075	0.1	0.01	0.0075	0.17	-0.026	0.0075	0.00068	-0.025	0.0075	0.00081	-0.014	0.0076	0.066	0.0024	0.0075	0.75	0.029	0.0075	0.00012	-0.012	0.0075	0.1	0.0069	0.0074	0.36	-0.0087	0.0075	0.25	0.0053	0.0075	0.48	-0.016	0.0075	0.037	0.026	0.0075	0.00042	-0.17	0.014	1.3e-36	-0.17	0.014	8.6e-36	-0.64	0.014	0	3.9	0.00026	5.8	4.8e-16	15	8.3e-05	28	3.7e-18
	PTGDS_P41222_OID20408_v1_Cardiometabolic	Cardiometabolic	P41222	OID20408	PTGDS	0.25	0.0073	4e-245	0.25	0.0073	6e-252	-0.1	0.0075	3.7e-41	-0.029	0.0076	0.0001	0.076	0.0075	1e-23	0.035	0.0075	3.4e-06	0.0088	0.0075	0.24	-0.019	0.0074	0.011	0.009	0.0075	0.23	-0.027	0.0075	0.0003	0.015	0.0075	0.041	0.028	0.0075	0.00022	-0.016	0.0076	0.037	0.0006	0.0076	0.94	0.003	0.0077	0.7	0.017	0.0075	0.023	0.033	0.0076	1e-05	-0.031	0.0075	3.9e-05	0.0046	0.0075	0.54	-0.015	0.0075	0.042	0.0019	0.0075	0.8	-0.00068	0.0075	0.93	0.033	0.0075	9.3e-06	0.02	0.014	0.16	0.021	0.014	0.14	0.51	0.015	7e-259	0.94	0.48	6.4	2.8e-18	35	3.2e-09	210	5.9e-133
	CA1_P00915_OID20409_v1_Cardiometabolic	Cardiometabolic	P00915	OID20409	CA1	0.028	0.0075	0.00018	0.029	0.0075	0.0001	0.029	0.0076	0.00014	-0.034	0.0076	9.3e-06	0.026	0.0076	0.00068	0.015	0.0076	0.05	-0.0099	0.0075	0.19	0.0019	0.0075	0.8	0.012	0.0076	0.1	0.0033	0.0076	0.66	-0.018	0.0075	0.017	-0.0014	0.0076	0.85	0.0079	0.0076	0.3	0.011	0.0076	0.15	0.0056	0.0079	0.48	-0.01	0.0075	0.18	0.021	0.0076	0.0052	-0.019	0.0076	0.013	-0.014	0.0075	0.064	-0.029	0.0075	0.00011	0.0056	0.0076	0.46	-0.01	0.0075	0.18	-0.15	0.0075	6.5e-88	-0.055	0.015	0.00021	-0.054	0.015	0.00026	0.4	0.015	2.4e-160	2	0.052	56	7.7e-230	0.0086	0.93	3.3	0.019
	C2_P06681_OID20410_v1_Cardiometabolic	Cardiometabolic	P06681	OID20410	C2	0.085	0.0074	3.1e-30	0.082	0.0074	3.6e-28	0.083	0.0075	1.6e-28	0.036	0.0075	1.4e-06	0.03	0.0075	6.7e-05	0.045	0.0075	2.2e-09	-0.017	0.0075	0.025	-0.013	0.0074	0.075	0.014	0.0075	0.064	0.0035	0.0075	0.64	-0.0074	0.0075	0.32	-0.0031	0.0075	0.68	-0.01	0.0075	0.18	-0.013	0.0075	0.089	0.013	0.0076	0.083	-0.0004	0.0075	0.96	0.0067	0.0075	0.37	-0.02	0.0075	0.0084	-0.0071	0.0074	0.34	-0.014	0.0075	0.056	0.018	0.0075	0.016	-0.012	0.0075	0.12	-0.033	0.0075	1.3e-05	-0.12	0.015	8.9e-16	-0.12	0.015	4.4e-15	-0.14	0.015	3.1e-21	0.96	0.46	3.2	7.6e-07	0.48	0.49	24	3.6e-15
	ICAM1_P05362_OID20411_v1_Cardiometabolic	Cardiometabolic	P05362	OID20411	ICAM1	0.17	0.0074	5.1e-114	0.17	0.0074	3.8e-112	-0.049	0.0075	8.1e-11	0.011	0.0075	0.14	0.091	0.0075	2.4e-33	0.042	0.0075	2.6e-08	0.028	0.0075	0.00019	-0.00031	0.0074	0.97	0.027	0.0075	0.00041	-0.012	0.0075	0.12	0.006	0.0075	0.42	0.01	0.0075	0.18	0.0046	0.0075	0.54	-0.0063	0.0076	0.4	0.0019	0.0077	0.8	-0.004	0.0075	0.59	0.024	0.0075	0.0016	-0.032	0.0075	2.5e-05	0.00037	0.0074	0.96	-0.0024	0.0075	0.75	0.0086	0.0075	0.25	-0.0047	0.0075	0.53	-0.0093	0.0075	0.21	-0.14	0.015	5.9e-21	-0.14	0.015	4.2e-20	-0.078	0.015	2.4e-07	2.2	0.035	3.3	5.1e-07	29	7e-08	90	7.3e-58
	CCL5_P13501_OID20412_v1_Cardiometabolic	Cardiometabolic	P13501	OID20412	CCL5	0.032	0.0075	1.9e-05	0.031	0.0075	3.2e-05	-0.0067	0.0075	0.37	0.042	0.0075	2.3e-08	0.045	0.0075	2.8e-09	0.035	0.0075	3.2e-06	0.0054	0.0075	0.47	0.0059	0.0074	0.43	-0.018	0.0075	0.018	0.0069	0.0075	0.36	0.0049	0.0075	0.51	0.023	0.0075	0.0018	0.018	0.0075	0.016	0.00093	0.0075	0.9	0.021	0.0076	0.0068	-0.0062	0.0075	0.41	0.01	0.0075	0.17	-0.015	0.0075	0.04	0.0061	0.0074	0.41	0.014	0.0075	0.068	0.0037	0.0075	0.62	0.0091	0.0075	0.22	0.095	0.0074	6.1e-37	-0.056	0.015	0.00016	-0.058	0.015	0.0001	-0.13	0.015	1.6e-17	1.1	0.35	22	8.5e-84	2.5	0.12	3.8	0.0097
	IGFBP6_P24592_OID20413_v1_Cardiometabolic	Cardiometabolic	P24592	OID20413	IGFBP6	0.24	0.0073	7.4e-241	0.25	0.0073	3.4e-251	-0.076	0.0075	4.6e-24	0.0038	0.0075	0.61	0.071	0.0075	4.6e-21	0.0098	0.0075	0.19	-0.025	0.0075	0.00098	-0.013	0.0074	0.084	0.0078	0.0075	0.3	-0.028	0.0075	0.00016	0.0062	0.0075	0.41	0.039	0.0075	1.8e-07	-0.015	0.0075	0.042	0.0063	0.0076	0.4	0.0093	0.0076	0.22	0.0092	0.0075	0.22	0.024	0.0075	0.0014	-0.025	0.0075	0.0007	0.018	0.0074	0.013	-0.013	0.0075	0.081	-0.005	0.0075	0.51	0.0048	0.0075	0.53	-0.0013	0.0075	0.86	0.025	0.013	0.057	0.023	0.013	0.079	0.82	0.014	0	2.4	0.019	3.1	2.5e-06	13	0.00024	170	1.2e-111
	EFEMP1_Q12805_OID20414_v1_Cardiometabolic	Cardiometabolic	Q12805	OID20414	EFEMP1	0.41	0.0068	0	0.41	0.0068	0	-0.11	0.0074	4.1e-50	-0.02	0.0075	0.0094	0.056	0.0075	7.2e-14	0.061	0.0075	3.3e-16	-0.022	0.0075	0.0029	-0.014	0.0074	0.055	0.0021	0.0075	0.78	-0.02	0.0075	0.007	0.00026	0.0075	0.97	0.027	0.0075	0.00032	-0.015	0.0075	0.049	-0.0052	0.0075	0.49	0.0064	0.0076	0.4	0.0071	0.0075	0.34	0.028	0.0075	0.00019	-0.013	0.0075	0.081	0.017	0.0074	0.02	-0.017	0.0075	0.024	-0.00071	0.0075	0.92	-0.0066	0.0075	0.38	-0.009	0.0075	0.23	0.098	0.014	5.2e-13	0.095	0.014	2.2e-12	-0.2	0.015	1e-40	0.49	0.84	5	3.4e-13	18	2.6e-05	240	5.2e-152
	REG1A_P05451_OID20415_v1_Cardiometabolic	Cardiometabolic	P05451	OID20415	REG1A	0.24	0.0073	1.4e-234	0.24	0.0073	1.1e-234	-0.13	0.0074	1.7e-69	-0.046	0.0075	1.5e-09	0.021	0.0075	0.0052	0.009	0.0075	0.23	-0.017	0.0075	0.026	-0.028	0.0074	0.00013	-0.03	0.0075	6.8e-05	-0.015	0.0075	0.044	0.0075	0.0075	0.32	0.044	0.0075	6.2e-09	-0.042	0.0075	2.8e-08	-0.029	0.0076	0.0001	-0.022	0.0077	0.005	0.021	0.0075	0.0051	0.029	0.0075	0.00012	-0.022	0.0075	0.0035	0.012	0.0074	0.097	-0.0056	0.0075	0.46	-0.004	0.0075	0.59	-0.011	0.0075	0.16	0.0086	0.0075	0.25	-0.039	0.015	0.0078	-0.036	0.015	0.012	0.13	0.015	4.8e-19	1.2	0.31	3.8	7e-09	23	1.4e-06	140	1.5e-91
	GGH_Q92820_OID20416_v1_Cardiometabolic	Cardiometabolic	Q92820	OID20416	GGH	0.0078	0.0075	0.3	0.0065	0.0075	0.39	0.24	0.0073	7.9e-230	-0.014	0.0076	0.075	0.044	0.0076	4.4e-09	0.02	0.0075	0.0072	-0.021	0.0075	0.0045	0.005	0.0074	0.5	0.041	0.0075	4.7e-08	-0.0024	0.0075	0.75	-0.013	0.0075	0.096	-0.0085	0.0076	0.26	0.03	0.0076	5.8e-05	0.043	0.0076	1.8e-08	0.017	0.0076	0.029	0.0048	0.0075	0.52	0.0019	0.0076	0.81	-0.023	0.0075	0.0022	-0.0051	0.0075	0.5	-0.016	0.0075	0.034	0.0073	0.0075	0.33	0.0086	0.0076	0.25	-0.065	0.0075	9.3e-18	-0.076	0.015	4.6e-07	-0.073	0.015	1.3e-06	-0.028	0.015	0.066	16	2.2e-21	12	2.3e-41	0.48	0.49	48	7e-31
	TGFBI_Q15582_OID20417_v1_Cardiometabolic	Cardiometabolic	Q15582	OID20417	TGFBI	0.022	0.0075	0.004	0.02	0.0075	0.0081	0.1	0.0075	4.8e-43	0.071	0.0075	3e-21	-0.016	0.0076	0.038	0.0083	0.0075	0.27	0.0046	0.0075	0.54	-0.032	0.0074	1.3e-05	-0.0039	0.0075	0.61	-0.022	0.0075	0.0029	-0.018	0.0075	0.016	-0.008	0.0075	0.29	0.014	0.0075	0.061	0.014	0.0076	0.071	0.0035	0.0077	0.65	-0.022	0.0075	0.0041	-0.011	0.0075	0.14	-0.0026	0.0075	0.73	-0.011	0.0075	0.14	-0.025	0.0075	0.00089	0.0063	0.0075	0.4	-0.0097	0.0075	0.19	-0.018	0.0075	0.014	-0.14	0.015	1.1e-20	-0.14	0.015	3.1e-20	0.34	0.015	1e-113	0.45	0.87	2.8	2.1e-05	0.68	0.41	6.4	0.00026
	TIMP1_P01033_OID20418_v1_Cardiometabolic	Cardiometabolic	P01033	OID20418	TIMP1	0.25	0.0073	3.5e-250	0.25	0.0073	1.1e-252	-0.13	0.0075	2.3e-64	-0.0012	0.0076	0.87	0.067	0.0075	4.7e-19	0.043	0.0075	8.3e-09	0.00021	0.0075	0.98	-0.0091	0.0075	0.23	-0.0073	0.0076	0.34	-0.015	0.0075	0.042	0.0031	0.0075	0.68	0.027	0.0076	0.0004	-0.021	0.0076	0.0059	-0.02	0.0076	0.0071	0.0084	0.0077	0.27	0.00014	0.0075	0.99	0.029	0.0076	0.00014	-0.024	0.0075	0.0012	0.0032	0.0075	0.67	-0.0043	0.0075	0.56	0.0025	0.0075	0.74	-0.0028	0.0075	0.71	0.016	0.0075	0.034	-0.02	0.015	0.17	-0.022	0.015	0.12	0.17	0.015	3e-31	0.15	0.99	2.3	0.00068	33	8.2e-09	160	3.5e-99
	IL2_P60568_OID20419_v1_Inflammation	Inflammation	P60568	OID20419	IL2	0.0061	0.0076	0.42	0.0064	0.0076	0.4	-0.023	0.0076	0.0025	-0.0066	0.0076	0.39	0.0021	0.0076	0.79	0.012	0.0075	0.12	-0.0014	0.0076	0.85	0.01	0.0076	0.18	0.0026	0.0075	0.73	0.0063	0.0076	0.41	0.0011	0.0076	0.89	0.002	0.0076	0.79	-0.0015	0.0075	0.85	-0.0085	0.0075	0.26	-0.0053	0.0076	0.49	0.0021	0.0075	0.78	0.0055	0.0076	0.47	-0.0024	0.0076	0.75	0.0003	0.0075	0.97	-0.0098	0.0076	0.2	0.0016	0.0075	0.84	-0.0068	0.0075	0.36	-0.00025	0.0076	0.97	-0.034	0.015	0.023	-0.035	0.015	0.021	0.0022	0.015	0.88	0.81	0.58	0.93	0.55	0.24	0.63	0.4	0.76
	IL10RA_Q13651_OID20420_v1_Inflammation	Inflammation	Q13651	OID20420	IL10RA	0.031	0.0076	3.7e-05	0.032	0.0076	2.1e-05	-0.06	0.0076	2.4e-15	-0.015	0.0076	0.048	0.0018	0.0076	0.81	-0.015	0.0075	0.05	0.0056	0.0076	0.46	0.019	0.0076	0.015	0.0043	0.0075	0.57	-0.0091	0.0076	0.23	-0.0048	0.0076	0.53	-0.0044	0.0076	0.56	0.0019	0.0075	0.8	-0.0056	0.0075	0.46	0.0036	0.0076	0.64	0.0051	0.0075	0.5	0.01	0.0076	0.17	-0.014	0.0076	0.07	0.0057	0.0075	0.45	-0.0075	0.0076	0.32	-0.0056	0.0075	0.46	0.0026	0.0075	0.73	0.0081	0.0076	0.29	-0.00017	0.015	0.99	0.00016	0.015	0.99	-0.046	0.015	0.0022	0.5	0.84	1	0.41	7	0.0083	3.9	0.008
	PAPPA_Q13219_OID20421_v1_Inflammation	Inflammation	Q13219	OID20421	PAPPA	0.086	0.0075	5.3e-30	0.089	0.0075	6.6e-32	-0.09	0.0075	6.9e-33	-0.0055	0.0076	0.47	-0.0016	0.0076	0.83	0.0067	0.0075	0.38	0.0063	0.0076	0.41	0.0055	0.0076	0.47	0.036	0.0075	1.5e-06	0.00064	0.0076	0.93	0.019	0.0076	0.01	-0.022	0.0076	0.0037	0.014	0.0075	0.065	0.0092	0.0075	0.22	0.00012	0.0076	0.99	0.0013	0.0075	0.86	0.044	0.0076	4.5e-09	-0.017	0.0076	0.022	-0.0035	0.0075	0.64	0.0055	0.0076	0.47	0.0041	0.0075	0.58	-0.0045	0.0075	0.55	0.00094	0.0076	0.9	-0.05	0.015	0.00051	-0.052	0.015	0.0003	0.55	0.015	3.2e-300	2.7	0.0093	2.9	6.6e-06	2.6	0.1	12	1.1e-07
	IL20RA_Q9UHF4_OID20422_v1_Inflammation	Inflammation	Q9UHF4	OID20422	IL20RA	0.0084	0.0076	0.27	0.0087	0.0076	0.25	-0.017	0.0076	0.029	-0.00019	0.0076	0.98	0.0071	0.0076	0.35	-0.0022	0.0075	0.77	-0.011	0.0076	0.15	0.0022	0.0076	0.77	-0.012	0.0075	0.11	0.0068	0.0076	0.37	0.0017	0.0076	0.82	0.0069	0.0076	0.36	-0.0099	0.0075	0.19	-0.012	0.0075	0.13	0.0014	0.0076	0.85	0.009	0.0075	0.23	0.0047	0.0076	0.54	0.0058	0.0076	0.45	0.0018	0.0075	0.81	-0.0061	0.0076	0.42	0.0056	0.0075	0.45	0.0095	0.0075	0.21	-0.00093	0.0076	0.9	-0.0072	0.015	0.63	-0.0068	0.015	0.65	0.017	0.015	0.26	1.8	0.084	1.1	0.33	0.001	0.97	1.6	0.19
	EIF5A_P63241_OID20423_v1_Inflammation	Inflammation	P63241	OID20423	EIF5A	0.0088	0.0076	0.25	0.0079	0.0076	0.29	-0.019	0.0076	0.013	-0.011	0.0076	0.13	0.0037	0.0076	0.63	0.0071	0.0075	0.35	-0.0033	0.0076	0.66	0.005	0.0076	0.51	-0.01	0.0075	0.18	-0.0064	0.0076	0.4	-0.0033	0.0076	0.67	0.0043	0.0076	0.57	0.0078	0.0075	0.3	-0.0083	0.0075	0.27	0.0031	0.0076	0.68	0.0012	0.0075	0.87	-0.0038	0.0076	0.61	0.0066	0.0076	0.38	-0.0032	0.0075	0.67	-0.0069	0.0076	0.36	-0.0001	0.0075	0.99	0.0026	0.0075	0.73	-0.0072	0.0076	0.34	-0.037	0.015	0.015	-0.038	0.015	0.013	0.021	0.015	0.17	1.7	0.11	1.4	0.12	2.8	0.095	0.49	0.69
	JUN_P05412_OID20424_v1_Inflammation	Inflammation	P05412	OID20424	JUN	0.07	0.0075	1.2e-20	0.071	0.0075	4.8e-21	-0.059	0.0076	4.3e-15	0.013	0.0076	0.085	0.0035	0.0076	0.65	0.014	0.0075	0.062	-0.0043	0.0076	0.57	-0.011	0.0076	0.14	-0.021	0.0075	0.0051	-0.0055	0.0076	0.47	0.0018	0.0076	0.81	0.0073	0.0076	0.34	-0.011	0.0075	0.13	-0.017	0.0075	0.022	0.005	0.0076	0.52	0.00016	0.0075	0.98	0.0004	0.0076	0.96	-0.0054	0.0076	0.47	-0.005	0.0075	0.5	-0.0021	0.0076	0.78	-0.001	0.0075	0.89	-0.004	0.0075	0.6	0.012	0.0076	0.11	0.00083	0.015	0.96	0.001	0.015	0.95	0.05	0.015	0.00087	1.4	0.21	1.9	0.0072	7.3	0.0067	16	1.3e-10
	RAB37_Q96AX2_OID20425_v1_Inflammation	Inflammation	Q96AX2	OID20425	RAB37	-0.072	0.0075	1.7e-21	-0.072	0.0075	1.7e-21	-0.046	0.0076	1.5e-09	-0.01	0.0076	0.18	0.018	0.0076	0.021	-0.0055	0.0075	0.47	-0.013	0.0076	0.08	0.011	0.0076	0.16	-0.0017	0.0075	0.82	0.021	0.0076	0.0065	-0.0053	0.0076	0.49	0.0093	0.0076	0.22	-0.012	0.0075	0.1	0.00037	0.0075	0.96	0.011	0.0076	0.14	-0.0021	0.0075	0.78	0.012	0.0076	0.12	-0.015	0.0076	0.041	-0.0036	0.0075	0.63	0.014	0.0076	0.059	0.016	0.0075	0.035	0.008	0.0075	0.29	-0.029	0.0076	9.6e-05	0.015	0.015	0.32	0.015	0.015	0.31	-0.03	0.015	0.05	2	0.048	4.6	1.4e-11	1.2	0.27	7	0.0001
	IL4_P05112_OID20426_v1_Inflammation	Inflammation	P05112	OID20426	IL4	0.014	0.0076	0.063	0.014	0.0076	0.064	-0.035	0.0076	5.2e-06	-0.012	0.0076	0.12	0.0031	0.0076	0.68	-0.0053	0.0075	0.48	0.0018	0.0076	0.81	0.01	0.0076	0.17	-0.0042	0.0075	0.57	-0.0085	0.0076	0.26	0.0062	0.0076	0.41	0.0019	0.0076	0.8	-0.0053	0.0075	0.48	-0.0058	0.0075	0.44	-0.0094	0.0076	0.22	-0.011	0.0075	0.15	0.019	0.0076	0.015	-0.015	0.0076	0.054	0.0066	0.0075	0.38	-0.0053	0.0076	0.48	0.0091	0.0075	0.23	-0.0025	0.0075	0.74	-0.0004	0.0076	0.96	-0.034	0.015	0.023	-0.035	0.015	0.021	-0.025	0.015	0.099	2.2	0.031	1.7	0.019	0.33	0.57	5.1	0.0016
	IL1B_P01584_OID20427_v1_Inflammation	Inflammation	P01584	OID20427	IL1B	0.029	0.0076	0.00015	0.028	0.0076	0.00018	0.016	0.0076	0.03	0.0014	0.0076	0.85	0.033	0.0076	1.5e-05	0.04	0.0075	1.6e-07	-0.0017	0.0076	0.82	0.0045	0.0076	0.56	-0.0059	0.0076	0.43	-0.0012	0.0076	0.88	-0.01	0.0076	0.18	0.0047	0.0076	0.54	-0.023	0.0075	0.0025	-0.0036	0.0076	0.64	0.0051	0.0076	0.5	-0.024	0.0076	0.0013	-0.0039	0.0076	0.61	-0.015	0.0076	0.047	0.0016	0.0075	0.83	-0.0077	0.0076	0.31	0.01	0.0075	0.18	-0.0018	0.0076	0.81	-0.092	0.0075	2e-34	-0.016	0.015	0.3	-0.014	0.015	0.36	-0.037	0.015	0.016	1.6	0.12	23	1.4e-87	0.022	0.88	6	0.00044
	IL33_O95760_OID20428_v1_Inflammation	Inflammation	O95760	OID20428	IL33	0.055	0.0075	5.4e-13	0.055	0.0075	2.7e-13	-0.039	0.0076	3.5e-07	-0.0073	0.0076	0.34	0.0079	0.0076	0.3	-0.0041	0.0075	0.59	-0.0011	0.0076	0.88	0.0035	0.0076	0.64	0.0035	0.0075	0.65	-0.0046	0.0076	0.54	0.0021	0.0076	0.78	0.0087	0.0076	0.25	0.0028	0.0075	0.71	-0.0014	0.0075	0.85	0.0067	0.0076	0.38	0.0025	0.0075	0.74	-0.0041	0.0076	0.59	-0.0018	0.0076	0.81	-0.0025	0.0075	0.74	0.0066	0.0076	0.38	0.00016	0.0075	0.98	0.0017	0.0075	0.82	0.0066	0.0076	0.38	-0.0032	0.015	0.83	-0.0025	0.015	0.87	-0.0038	0.015	0.8	1.7	0.098	1.5	0.077	1.2	0.27	7.2	7.7e-05
	LILRB4_Q8NHJ6_OID20429_v1_Inflammation	Inflammation	Q8NHJ6	OID20429	LILRB4	0.27	0.0073	2.4e-300	0.28	0.0073	1.4e-303	-0.16	0.0075	5.6e-101	-0.013	0.0076	0.079	0.038	0.0076	5.9e-07	0.088	0.0075	2.3e-31	0.019	0.0076	0.014	-0.019	0.0076	0.013	-0.0056	0.0075	0.46	-0.025	0.0076	0.0011	0.014	0.0076	0.057	0.031	0.0075	3.7e-05	-0.03	0.0075	6.9e-05	-0.024	0.0075	0.0012	0.01	0.0076	0.18	0.0061	0.0075	0.42	0.018	0.0076	0.016	-0.01	0.0076	0.18	0.019	0.0075	0.011	-0.0096	0.0076	0.2	0.00091	0.0075	0.9	0.0085	0.0075	0.26	0.04	0.0076	1.6e-07	0.016	0.015	0.27	0.014	0.015	0.32	0.15	0.015	1.4e-23	0.97	0.45	9.5	8e-31	39	3.5e-10	210	5.3e-135
	IL13_P35225_OID20430_v1_Inflammation	Inflammation	P35225	OID20430	IL13	-0.011	0.0076	0.14	-0.011	0.0076	0.15	-0.016	0.0076	0.038	0.00047	0.0076	0.95	-0.0067	0.0076	0.37	0.013	0.0075	0.095	-0.0076	0.0076	0.32	0.00079	0.0076	0.92	-0.00062	0.0075	0.93	-0.0024	0.0076	0.75	-0.012	0.0076	0.11	0.00038	0.0076	0.96	-0.0092	0.0075	0.22	-0.008	0.0075	0.29	-0.0019	0.0076	0.8	0.0049	0.0075	0.52	0.00056	0.0076	0.94	0.012	0.0076	0.1	-0.0048	0.0075	0.52	-0.003	0.0076	0.7	-0.00019	0.0075	0.98	-0.0061	0.0075	0.42	-0.0042	0.0076	0.58	-0.0028	0.015	0.86	-0.00099	0.015	0.95	0.013	0.015	0.38	0.88	0.52	1.3	0.19	0.095	0.76	0.78	0.51
	IL10_P22301_OID20431_v1_Inflammation	Inflammation	P22301	OID20431	IL10	0.028	0.0076	0.00022	0.029	0.0076	0.00014	-0.0016	0.0076	0.83	0.032	0.0076	1.9e-05	-0.00024	0.0076	0.98	-0.0021	0.0075	0.78	0.012	0.0076	0.12	-0.0095	0.0076	0.21	0.0011	0.0075	0.89	0.011	0.0076	0.15	0.011	0.0076	0.16	-0.0043	0.0076	0.57	0.0092	0.0075	0.22	-0.0057	0.0075	0.45	0.015	0.0076	0.044	0.0022	0.0075	0.77	-0.004	0.0076	0.6	-0.0046	0.0076	0.54	-0.00056	0.0075	0.94	0.0049	0.0076	0.52	0.01	0.0075	0.18	0.012	0.0075	0.12	0.021	0.0076	0.0057	-0.02	0.015	0.18	-0.019	0.015	0.22	-0.028	0.015	0.063	2.8	0.0058	1.5	0.054	0.079	0.78	22	2.7e-14
	ARNT_P27540_OID20432_v1_Inflammation	Inflammation	P27540	OID20432	ARNT	-0.018	0.0076	0.017	-0.019	0.0076	0.014	-0.024	0.0076	0.0016	0.022	0.0076	0.0043	-0.028	0.0076	0.00028	0.0024	0.0075	0.75	-0.021	0.0076	0.0063	-0.012	0.0076	0.13	-0.0051	0.0075	0.5	-0.0042	0.0076	0.58	0.0052	0.0076	0.49	-0.0096	0.0076	0.2	0.0039	0.0075	0.61	0.011	0.0075	0.13	-0.0064	0.0076	0.4	0.013	0.0075	0.082	0.012	0.0076	0.1	-0.0078	0.0076	0.31	-5.4e-05	0.0075	0.99	-0.0084	0.0076	0.27	0.0061	0.0075	0.42	-0.0012	0.0075	0.88	-0.017	0.0076	0.028	-0.0011	0.015	0.94	-0.0025	0.015	0.87	-0.033	0.015	0.032	1.3	0.27	1.7	0.024	8.8	0.0031	4	0.0073
	TNFAIP8_O95379_OID20433_v1_Inflammation	Inflammation	O95379	OID20433	TNFAIP8	0.0014	0.0076	0.86	-0.00035	0.0076	0.96	0.018	0.0076	0.019	0.005	0.0076	0.51	0.011	0.0076	0.15	0.01	0.0075	0.17	-0.011	0.0076	0.14	-0.00055	0.0076	0.94	0.0058	0.0075	0.44	-0.0073	0.0076	0.34	-0.0072	0.0076	0.34	0.01	0.0076	0.17	-0.025	0.0075	0.0007	-0.0082	0.0075	0.27	0.0066	0.0076	0.39	-0.0069	0.0075	0.36	0.0033	0.0076	0.66	-0.0047	0.0076	0.54	-0.011	0.0075	0.13	0.0013	0.0076	0.86	0.0099	0.0075	0.19	0.0042	0.0075	0.57	-0.071	0.0075	4.1e-21	-0.058	0.015	0.00014	-0.056	0.015	0.00021	-0.0027	0.015	0.86	0.85	0.54	8.6	4.5e-27	0.9	0.34	5.6	0.00075
	LTO1_Q8WV07_OID20434_v1_Inflammation	Inflammation	Q8WV07	OID20434	LTO1	0.0097	0.0076	0.2	0.0091	0.0076	0.23	-0.023	0.0076	0.0024	-0.0052	0.0076	0.49	-0.006	0.0076	0.43	0.0027	0.0075	0.72	-0.0067	0.0076	0.37	-0.00064	0.0076	0.93	-0.0037	0.0075	0.63	-0.0018	0.0076	0.82	-0.0026	0.0076	0.73	-0.0022	0.0076	0.77	-0.0039	0.0075	0.61	-0.017	0.0075	0.026	0.0053	0.0076	0.49	0.0052	0.0075	0.49	-0.0073	0.0076	0.34	-0.0035	0.0076	0.64	0.0047	0.0075	0.53	6.8e-05	0.0076	0.99	-0.0076	0.0075	0.31	0.0041	0.0075	0.58	0.0094	0.0076	0.21	-0.00071	0.015	0.96	0.00017	0.015	0.99	-0.023	0.015	0.13	2.1	0.04	0.95	0.52	0.0081	0.93	1.4	0.23
	ACTN4_O43707_OID20435_v1_Inflammation	Inflammation	O43707	OID20435	ACTN4	0.072	0.0075	1.9e-21	0.072	0.0075	1.6e-21	-0.05	0.0076	2.8e-11	-0.0014	0.0076	0.85	0.014	0.0076	0.059	0.00066	0.0075	0.93	-0.0057	0.0076	0.45	-0.013	0.0076	0.098	-0.0013	0.0075	0.87	-0.0092	0.0076	0.22	-0.0095	0.0076	0.21	-0.0011	0.0076	0.89	-0.013	0.0075	0.077	-0.0075	0.0075	0.32	0.0062	0.0076	0.42	-0.0046	0.0075	0.54	0.013	0.0076	0.09	-0.0047	0.0076	0.53	0.0027	0.0075	0.72	0.014	0.0076	0.066	0.00046	0.0075	0.95	-0.011	0.0075	0.14	-0.009	0.0076	0.23	-0.0007	0.015	0.96	-4.2e-05	0.015	1	0.0019	0.015	0.9	1.9	0.068	1.3	0.18	2.2	0.13	7.3	7.1e-05
	LAP3_P28838_OID20436_v1_Inflammation	Inflammation	P28838	OID20436	LAP3	0.056	0.0075	9.2e-14	0.054	0.0075	8.6e-13	-0.04	0.0076	9.6e-08	-0.04	0.0076	1.5e-07	0.035	0.0076	3.4e-06	0.023	0.0075	0.0022	-0.0091	0.0076	0.23	0.0055	0.0076	0.47	-0.001	0.0075	0.89	0.0023	0.0076	0.77	0.0083	0.0076	0.27	0.0091	0.0076	0.23	-0.015	0.0075	0.044	-0.0043	0.0075	0.57	0.0051	0.0076	0.5	-0.021	0.0075	0.0047	0.006	0.0076	0.43	-0.022	0.0076	0.0034	-0.0029	0.0075	0.7	0.0017	0.0076	0.83	0.013	0.0075	0.087	-0.0066	0.0075	0.38	-0.089	0.0075	5.9e-32	-0.095	0.015	3.5e-10	-0.094	0.015	4.5e-10	0.051	0.015	0.00084	0.54	0.8	12	3.3e-39	1.3	0.25	8	2.7e-05
	AMBN_Q9NP70_OID20437_v1_Inflammation	Inflammation	Q9NP70	OID20437	AMBN	-0.019	0.0076	0.012	-0.018	0.0076	0.017	-0.053	0.0076	3.3e-12	-0.0081	0.0076	0.29	-0.0058	0.0076	0.45	-0.033	0.0075	8.9e-06	0.0029	0.0076	0.7	-0.0088	0.0076	0.25	0.0027	0.0075	0.72	0.00012	0.0076	0.99	0.00075	0.0076	0.92	0.00071	0.0076	0.92	0.00083	0.0075	0.91	0.00058	0.0075	0.94	0.0051	0.0076	0.51	0.0025	0.0075	0.74	0.0046	0.0076	0.54	-0.0078	0.0076	0.3	-0.0075	0.0075	0.32	-0.00048	0.0076	0.95	-0.0057	0.0075	0.45	0.0035	0.0075	0.64	0.0062	0.0076	0.41	0.018	0.015	0.23	0.017	0.015	0.25	0.042	0.015	0.0061	0.68	0.69	1.1	0.34	0.00055	0.98	0.27	0.85
	LRRN1_Q6UXK5_OID20438_v1_Inflammation	Inflammation	Q6UXK5	OID20438	LRRN1	-0.14	0.0075	3.7e-72	-0.14	0.0075	4.8e-74	0.14	0.0075	8.3e-72	0.013	0.0076	0.085	-0.026	0.0076	0.00068	0.0054	0.0075	0.48	-0.028	0.0076	0.00026	-0.017	0.0076	0.029	-0.0024	0.0075	0.75	0.016	0.0076	0.039	-0.0079	0.0076	0.3	-0.02	0.0076	0.0074	0.0099	0.0075	0.19	0.026	0.0075	0.00068	0.018	0.0076	0.017	-0.00075	0.0075	0.92	-0.011	0.0076	0.14	0.00072	0.0076	0.92	0.0065	0.0075	0.38	-0.0051	0.0076	0.5	-0.0081	0.0075	0.28	0.018	0.0075	0.019	-0.011	0.0076	0.14	-0.15	0.015	4.6e-24	-0.15	0.015	1.5e-23	0.23	0.015	2.1e-51	0.9	0.51	3.6	5e-08	47	8.8e-12	39	2e-25
	PREB_Q9HCU5_OID20439_v1_Inflammation	Inflammation	Q9HCU5	OID20439	PREB	0.075	0.0075	4e-23	0.075	0.0075	3.7e-23	-0.044	0.0076	5.8e-09	0.0045	0.0076	0.55	0.021	0.0076	0.0063	0.015	0.0075	0.042	0.008	0.0076	0.29	-0.0045	0.0076	0.55	-0.015	0.0075	0.045	-0.019	0.0076	0.013	-0.019	0.0076	0.013	0.0096	0.0076	0.21	-0.015	0.0075	0.04	-0.02	0.0075	0.007	0.0049	0.0076	0.52	-0.0081	0.0075	0.28	-0.0013	0.0076	0.87	-0.0084	0.0076	0.27	0.0051	0.0075	0.49	-0.0015	0.0076	0.84	-0.00078	0.0075	0.92	-0.0036	0.0075	0.64	-0.0084	0.0076	0.27	0.0065	0.015	0.67	0.0067	0.015	0.66	0.13	0.015	9.6e-19	0.86	0.53	2.4	0.00041	1.4	0.23	22	3.6e-14
	IL24_Q13007_OID20440_v1_Inflammation	Inflammation	Q13007	OID20440	IL24	0.0069	0.0076	0.36	0.008	0.0076	0.29	-0.032	0.0076	2.1e-05	-0.0011	0.0076	0.88	0.013	0.0076	0.085	-0.0047	0.0075	0.53	0.0051	0.0076	0.5	0.0052	0.0076	0.49	0.0038	0.0075	0.62	0.0021	0.0076	0.79	-0.0093	0.0076	0.22	-0.0088	0.0076	0.24	0.0097	0.0075	0.2	-0.009	0.0075	0.23	0.014	0.0076	0.061	0.0086	0.0075	0.26	0.0064	0.0076	0.4	-0.01	0.0076	0.18	0.015	0.0075	0.052	0.0037	0.0076	0.62	-0.007	0.0075	0.36	-0.0008	0.0075	0.92	0.0041	0.0076	0.58	0.034	0.015	0.025	0.033	0.015	0.029	-0.013	0.015	0.39	1.3	0.27	1.5	0.061	0.024	0.88	0.98	0.4
	CEP164_Q9UPV0_OID20441_v1_Inflammation	Inflammation	Q9UPV0	OID20441	CEP164	0.0046	0.0076	0.54	0.0043	0.0076	0.57	-0.027	0.0076	0.00029	0.0087	0.0076	0.25	0.00064	0.0076	0.93	-0.02	0.0075	0.0074	0.0014	0.0076	0.85	0.0042	0.0076	0.58	-0.006	0.0075	0.42	0.0011	0.0076	0.88	-0.015	0.0076	0.047	-0.0029	0.0076	0.7	0.0047	0.0075	0.53	0.0049	0.0075	0.51	0.011	0.0076	0.14	-0.0059	0.0075	0.43	-0.0005	0.0076	0.95	-0.0042	0.0076	0.58	0.0024	0.0075	0.75	0.00045	0.0076	0.95	0.0098	0.0075	0.19	0.0052	0.0075	0.49	0.0079	0.0076	0.3	-0.00041	0.015	0.98	-0.0022	0.015	0.88	-0.043	0.015	0.0041	0.74	0.64	1.2	0.2	0.09	0.76	0.95	0.41
	NBN_O60934_OID20442_v1_Inflammation	Inflammation	O60934	OID20442	NBN	0.045	0.0076	2.7e-09	0.046	0.0076	1.5e-09	0.0044	0.0076	0.56	-0.039	0.0076	2e-07	0.035	0.0076	3.8e-06	0.0099	0.0075	0.19	0.0021	0.0076	0.78	-0.00024	0.0076	0.97	0.026	0.0075	0.00064	0.0049	0.0076	0.52	-0.02	0.0076	0.0093	-0.0058	0.0076	0.44	-0.029	0.0075	0.00013	0.018	0.0075	0.015	0.0027	0.0076	0.73	0.0066	0.0075	0.38	0.02	0.0076	0.008	-0.013	0.0076	0.096	-0.0058	0.0075	0.44	0.002	0.0076	0.79	0.011	0.0075	0.15	0.009	0.0075	0.23	-0.11	0.0075	5.6e-51	-0.067	0.015	8.4e-06	-0.067	0.015	8.8e-06	0.23	0.015	7.3e-53	1.4	0.22	31	2.9e-123	6.6	0.01	9.1	5e-06
	FCRL3_Q96P31_OID20443_v1_Inflammation	Inflammation	Q96P31	OID20443	FCRL3	0.059	0.0075	5.1e-15	0.059	0.0075	7e-15	0.047	0.0076	7.6e-10	0.1	0.0076	8.1e-43	-0.038	0.0076	4.6e-07	-0.023	0.0075	0.0022	-0.0068	0.0076	0.37	0.00014	0.0076	0.98	0.0066	0.0075	0.38	-0.012	0.0076	0.12	0.012	0.0076	0.11	0.0018	0.0076	0.81	0.0072	0.0075	0.34	0.0077	0.0075	0.31	0.011	0.0076	0.13	-0.00022	0.0075	0.98	-0.0092	0.0076	0.23	-0.0082	0.0076	0.28	0.0094	0.0075	0.21	-0.0028	0.0076	0.71	0.0062	0.0075	0.41	0.018	0.0075	0.018	-0.0047	0.0076	0.54	-0.064	0.015	2.5e-05	-0.062	0.015	3.8e-05	-0.069	0.015	5.9e-06	0.36	0.92	1	0.43	2.3	0.13	18	8.1e-12
	PRKAB1_Q9Y478_OID20444_v1_Inflammation	Inflammation	Q9Y478	OID20444	PRKAB1	0.027	0.0076	0.00038	0.026	0.0076	0.00064	-0.027	0.0076	0.00033	-0.035	0.0076	5.1e-06	0.044	0.0076	5e-09	0.018	0.0075	0.016	-0.018	0.0076	0.015	0.0016	0.0076	0.83	-0.0047	0.0075	0.53	-0.0057	0.0076	0.45	0.0023	0.0076	0.77	0.018	0.0076	0.017	-0.025	0.0075	0.00095	-0.011	0.0075	0.16	0.019	0.0076	0.011	-0.019	0.0075	0.012	0.013	0.0076	0.096	-0.021	0.0076	0.0059	0.0041	0.0075	0.58	0.009	0.0076	0.23	0.016	0.0075	0.036	-0.0027	0.0075	0.72	-0.13	0.0075	2.6e-64	-0.069	0.015	5.5e-06	-0.067	0.015	8.8e-06	0.094	0.015	5.9e-10	0.37	0.92	19	1.7e-71	0.48	0.49	4.1	0.006
	PNPT1_Q8TCS8_OID20445_v1_Inflammation	Inflammation	Q8TCS8	OID20445	PNPT1	-0.1	0.0075	2.7e-42	-0.1	0.0075	5.3e-42	-0.077	0.0076	2e-24	-0.0067	0.0076	0.38	-0.00042	0.0076	0.96	-0.0006	0.0075	0.94	-0.012	0.0076	0.12	0.0079	0.0076	0.3	-0.0057	0.0075	0.45	0.026	0.0076	0.00073	-0.019	0.0076	0.014	0.00038	0.0076	0.96	-0.0065	0.0075	0.39	-0.0076	0.0075	0.31	0.011	0.0076	0.15	0.0028	0.0075	0.71	0.0051	0.0076	0.5	-0.018	0.0076	0.019	-0.0031	0.0075	0.67	-0.00064	0.0076	0.93	0.0095	0.0075	0.21	0.0083	0.0075	0.27	-0.0024	0.0076	0.75	0.04	0.015	0.0085	0.04	0.015	0.0075	-0.079	0.015	1.6e-07	4.3	8.5e-05	0.86	0.64	0.56	0.45	13	1.9e-08
	ARTN_Q5T4W7_OID20446_v1_Inflammation	Inflammation	Q5T4W7	OID20446	ARTN	-0.018	0.0076	0.017	-0.018	0.0076	0.016	-0.016	0.0076	0.041	-0.0078	0.0076	0.3	0.00046	0.0076	0.95	-0.0069	0.0075	0.36	0.022	0.0076	0.0044	0.0013	0.0076	0.86	-0.0064	0.0075	0.4	-0.017	0.0076	0.027	0.011	0.0076	0.14	-0.0095	0.0076	0.21	0.0066	0.0075	0.38	0.008	0.0075	0.29	-0.0016	0.0076	0.84	0.0049	0.0075	0.52	0.0049	0.0076	0.52	-0.0056	0.0076	0.46	-0.0096	0.0075	0.2	0.0084	0.0076	0.27	0.0088	0.0075	0.24	-0.015	0.0075	0.041	0.00014	0.0076	0.99	0.0074	0.015	0.62	0.0085	0.015	0.58	-0.025	0.015	0.097	0.45	0.87	1.5	0.053	1.4	0.24	3.5	0.015
	RABGAP1L_Q5R372_OID20447_v1_Inflammation	Inflammation	Q5R372	OID20447	RABGAP1L	-0.0047	0.0076	0.54	-0.0053	0.0076	0.48	-0.018	0.0076	0.017	-0.037	0.0076	8.7e-07	0.049	0.0076	9.7e-11	0.0074	0.0075	0.32	-0.012	0.0076	0.11	0.0092	0.0076	0.23	0.011	0.0075	0.14	0.0041	0.0076	0.58	-0.0034	0.0076	0.66	0.013	0.0076	0.091	-0.014	0.0075	0.061	-0.0031	0.0075	0.68	0.016	0.0076	0.041	-0.027	0.0075	0.00039	0.014	0.0076	0.071	-0.015	0.0076	0.053	-0.014	0.0075	0.065	-0.002	0.0076	0.79	0.013	0.0075	0.085	-0.0091	0.0075	0.23	-0.17	0.0074	3.5e-115	-0.072	0.015	1.7e-06	-0.072	0.015	2.1e-06	0.17	0.015	3.4e-28	0.89	0.52	31	6.5e-123	0.25	0.62	7.4	5.7e-05
	NCLN_Q969V3_OID20448_v1_Inflammation	Inflammation	Q969V3	OID20448	NCLN	-0.0042	0.0076	0.58	-0.0053	0.0076	0.48	-0.042	0.0076	3e-08	-0.0035	0.0076	0.65	-0.012	0.0076	0.1	0.00011	0.0075	0.99	-0.014	0.0076	0.071	-0.011	0.0076	0.16	-0.013	0.0075	0.081	-0.011	0.0076	0.15	-0.00055	0.0076	0.94	-0.012	0.0076	0.11	-0.0019	0.0075	0.8	-0.003	0.0075	0.69	0.0058	0.0076	0.45	0.0059	0.0075	0.43	-0.0015	0.0076	0.85	0.0049	0.0076	0.52	-0.00097	0.0075	0.9	-0.0068	0.0076	0.37	0.0049	0.0075	0.51	0.0054	0.0075	0.47	-0.0056	0.0076	0.46	-0.0015	0.015	0.92	0.00054	0.015	0.97	-0.01	0.015	0.5	0.79	0.59	1.5	0.059	0.19	0.66	1.1	0.37
	IL22RA1_Q8N6P7_OID20449_v1_Inflammation	Inflammation	Q8N6P7	OID20449	IL22RA1	0.051	0.0076	1.4e-11	0.049	0.0076	6.9e-11	-0.034	0.0076	7.6e-06	-0.028	0.0076	0.00028	-0.013	0.0076	0.079	0.012	0.0075	0.11	-0.016	0.0076	0.033	0.0052	0.0076	0.49	-0.032	0.0075	2.3e-05	0.0021	0.0076	0.79	-0.015	0.0076	0.055	-0.0032	0.0076	0.68	-0.018	0.0075	0.016	-0.015	0.0075	0.05	0.0032	0.0076	0.67	0.013	0.0075	0.09	0.011	0.0076	0.16	0.0085	0.0076	0.26	0.0011	0.0075	0.88	0.011	0.0076	0.14	0.0051	0.0075	0.5	-0.00076	0.0075	0.92	-0.0056	0.0076	0.46	-0.093	0.015	8.2e-10	-0.092	0.015	1.2e-09	-0.16	0.015	4.9e-25	0.74	0.64	1.2	0.24	1.2	0.27	2.3	0.073
	IL2RB_P14784_OID20450_v1_Inflammation	Inflammation	P14784	OID20450	IL2RB	-0.011	0.0076	0.15	-0.011	0.0076	0.14	-0.071	0.0076	6e-21	-0.0051	0.0076	0.51	-0.0092	0.0076	0.22	-0.0055	0.0075	0.47	-0.012	0.0076	0.11	0.0008	0.0076	0.92	-0.0046	0.0075	0.55	-0.00094	0.0076	0.9	4.3e-05	0.0076	1	-0.011	0.0076	0.16	-0.0031	0.0075	0.68	-0.018	0.0075	0.016	-0.0076	0.0076	0.32	0.0085	0.0075	0.26	-0.006	0.0076	0.43	-0.011	0.0076	0.14	-0.0027	0.0075	0.72	-0.0025	0.0076	0.74	-0.0034	0.0075	0.65	0.0057	0.0075	0.45	0.012	0.0076	0.13	-0.012	0.015	0.43	-0.014	0.015	0.36	-0.085	0.015	1.7e-08	2.2	0.033	2	0.0033	18	2.1e-05	0.23	0.87
	MYO9B_Q13459_OID20451_v1_Inflammation	Inflammation	Q13459	OID20451	MYO9B	-0.011	0.0076	0.15	-0.012	0.0076	0.12	0.017	0.0076	0.023	-0.033	0.0076	1.3e-05	0.037	0.0076	1.1e-06	0.00049	0.0075	0.95	-0.021	0.0076	0.0048	-0.0018	0.0076	0.81	0.011	0.0075	0.16	-0.008	0.0076	0.29	0.0048	0.0076	0.52	0.0062	0.0076	0.41	-0.018	0.0075	0.015	-0.0064	0.0075	0.39	0.011	0.0076	0.17	-0.018	0.0075	0.02	0.0018	0.0076	0.82	-0.01	0.0076	0.18	-0.003	0.0075	0.69	0.018	0.0076	0.014	0.0073	0.0075	0.33	-0.0039	0.0075	0.6	-0.19	0.0074	7e-139	-0.024	0.015	0.11	-0.022	0.015	0.15	0.0075	0.015	0.62	0.6	0.76	37	1.8e-148	2.8	0.093	4.1	0.0066
	AOC1_P19801_OID20452_v1_Inflammation	Inflammation	P19801	OID20452	AOC1	-0.011	0.0076	0.16	-0.011	0.0076	0.16	0.0036	0.0076	0.63	0.015	0.0076	0.05	-0.0061	0.0076	0.42	-0.0036	0.0075	0.63	0.0046	0.0076	0.55	0.021	0.0076	0.005	-0.0043	0.0075	0.57	-0.014	0.0076	0.062	-0.019	0.0076	0.01	0.0027	0.0076	0.72	-0.011	0.0075	0.15	-0.0038	0.0075	0.61	-0.0069	0.0076	0.36	0.0031	0.0075	0.68	0.0021	0.0076	0.79	-0.021	0.0076	0.0056	0.0014	0.0075	0.85	-0.00099	0.0076	0.9	-0.011	0.0075	0.16	0.018	0.0075	0.017	-0.0058	0.0076	0.45	0.012	0.015	0.42	0.011	0.015	0.46	-0.0015	0.015	0.92	1	0.41	1.8	0.01	4	0.046	2.8	0.037
	IL20_Q9NYY1_OID20453_v1_Inflammation	Inflammation	Q9NYY1	OID20453	IL20	-0.0035	0.0076	0.64	-0.0031	0.0076	0.68	-0.0051	0.0076	0.5	0.013	0.0076	0.091	0.0022	0.0076	0.77	-0.0071	0.0075	0.34	0.016	0.0076	0.04	0.014	0.0076	0.072	0.0011	0.0075	0.88	-0.001	0.0076	0.89	-0.011	0.0076	0.15	0.0059	0.0076	0.43	-0.0022	0.0075	0.77	-0.0052	0.0075	0.49	0.002	0.0076	0.8	0.0018	0.0075	0.81	0.0086	0.0076	0.26	-0.0015	0.0076	0.85	-0.0066	0.0075	0.38	-0.0032	0.0076	0.67	0.0043	0.0075	0.57	0.0094	0.0075	0.21	0.0041	0.0076	0.59	0.031	0.015	0.043	0.031	0.015	0.043	0.056	0.015	0.0002	1.3	0.23	1.4	0.11	0.52	0.47	1.6	0.19
	RGS8_P57771_OID20454_v1_Inflammation	Inflammation	P57771	OID20454	RGS8	-0.029	0.0076	0.00012	-0.028	0.0076	0.00022	0.035	0.0076	3.1e-06	0.0058	0.0076	0.45	0.0024	0.0076	0.75	-0.017	0.0075	0.026	-0.01	0.0076	0.18	-0.0031	0.0076	0.69	0.0085	0.0075	0.26	0.0028	0.0076	0.71	0.0068	0.0076	0.37	-0.0025	0.0076	0.74	0.011	0.0075	0.13	0.0025	0.0075	0.74	0.029	0.0076	0.00017	-0.00074	0.0075	0.92	0.00023	0.0076	0.98	-0.0057	0.0076	0.45	-0.0048	0.0075	0.52	0.014	0.0076	0.063	-0.0016	0.0075	0.83	0.00015	0.0075	0.98	-0.0079	0.0076	0.29	-0.019	0.015	0.21	-0.018	0.015	0.22	-0.018	0.015	0.22	1.6	0.14	1.8	0.016	0.24	0.63	0.4	0.75
	IL11_P20809_OID20455_v1_Inflammation	Inflammation	P20809	OID20455	IL11	0.038	0.0076	6.4e-07	0.037	0.0076	9.2e-07	-0.022	0.0076	0.0036	-0.013	0.0076	0.087	0.0049	0.0076	0.52	0.0025	0.0075	0.74	-0.01	0.0076	0.19	-0.0061	0.0076	0.42	-0.012	0.0075	0.1	-0.0014	0.0076	0.85	0.0011	0.0076	0.88	0.0068	0.0076	0.37	-0.0034	0.0075	0.65	0.0069	0.0075	0.36	0.014	0.0076	0.068	0.0037	0.0075	0.63	0.0015	0.0076	0.85	0.0033	0.0076	0.66	0.0035	0.0075	0.64	0.0065	0.0076	0.39	0.022	0.0075	0.0032	-0.0047	0.0075	0.53	-0.0045	0.0076	0.55	-0.0068	0.015	0.65	-0.0072	0.015	0.63	-0.018	0.015	0.22	0.69	0.68	0.83	0.69	0.14	0.71	2.8	0.037
	IL17F_Q96PD4_OID20456_v1_Inflammation	Inflammation	Q96PD4	OID20456	IL17F	-0.039	0.0076	1.9e-07	-0.038	0.0076	4.8e-07	0.028	0.0076	0.00024	0.012	0.0076	0.1	-0.0092	0.0076	0.23	0.0098	0.0075	0.19	0.0037	0.0076	0.62	-0.0033	0.0076	0.67	-0.0022	0.0075	0.77	-0.0094	0.0076	0.21	0.0038	0.0076	0.61	-0.0085	0.0076	0.26	0.0084	0.0075	0.26	0.0045	0.0075	0.55	0.022	0.0076	0.0042	0.0029	0.0075	0.7	-0.0026	0.0076	0.73	-0.0079	0.0076	0.3	-0.0084	0.0075	0.26	0.0048	0.0076	0.53	0.0045	0.0075	0.55	-0.0055	0.0075	0.47	0.005	0.0076	0.51	0.027	0.015	0.075	0.025	0.015	0.1	-0.036	0.015	0.016	0.72	0.66	0.85	0.65	0.87	0.35	3.7	0.011
	SCGN_O76038_OID20457_v1_Inflammation	Inflammation	O76038	OID20457	SCGN	0.15	0.0075	1.6e-89	0.15	0.0075	4.5e-89	-0.1	0.0075	1.1e-42	-0.047	0.0076	4.6e-10	0.017	0.0076	0.024	0.014	0.0075	0.072	0.01	0.0076	0.19	-0.017	0.0076	0.021	-0.022	0.0075	0.0041	-0.033	0.0076	1e-05	-0.0078	0.0076	0.3	0.029	0.0076	9.7e-05	-0.03	0.0075	5.8e-05	-0.018	0.0075	0.016	-0.0063	0.0076	0.41	0.0016	0.0075	0.83	0.0095	0.0076	0.21	-0.012	0.0076	0.11	-0.011	0.0075	0.16	0.0091	0.0076	0.23	-0.0041	0.0075	0.59	-0.003	0.0075	0.7	0.012	0.0076	0.12	-0.086	0.015	8e-09	-0.085	0.015	1.2e-08	-0.19	0.015	1.9e-34	1.1	0.35	1.8	0.017	2.1	0.15	26	7.4e-17
	CXCL14_O95715_OID20458_v1_Inflammation	Inflammation	O95715	OID20458	CXCL14	0.33	0.0072	0	0.32	0.0072	0	-0.3	0.0072	0	0.049	0.0076	1e-10	-0.073	0.0076	1.1e-21	0.016	0.0075	0.037	0.0052	0.0076	0.49	-0.03	0.0076	7.2e-05	-0.04	0.0075	9.7e-08	-0.028	0.0076	0.00023	-0.0095	0.0076	0.21	0.04	0.0075	1.2e-07	-0.044	0.0075	7e-09	-0.059	0.0075	5.4e-15	-0.018	0.0076	0.015	-0.013	0.0075	0.075	0.014	0.0076	0.064	0.00033	0.0076	0.96	-0.0047	0.0075	0.53	0.0044	0.0076	0.56	-8.5e-05	0.0075	0.99	-0.011	0.0075	0.13	0.053	0.0075	2.4e-12	0.13	0.014	1.6e-18	0.13	0.014	1.4e-18	0.19	0.015	9.4e-37	22	3.6e-29	29	1.9e-113	79	6.5e-19	87	1.3e-55
	MVK_Q03426_OID20459_v1_Inflammation	Inflammation	Q03426	OID20459	MVK	0.059	0.0075	7.2e-15	0.056	0.0075	9.3e-14	-0.039	0.0076	2.7e-07	-0.067	0.0076	1.7e-18	0.059	0.0076	9.1e-15	0.02	0.0075	0.0094	0.0058	0.0076	0.44	0.013	0.0076	0.09	0.021	0.0075	0.0057	-0.0028	0.0076	0.71	0.0014	0.0076	0.85	-0.0019	0.0076	0.81	-0.0022	0.0075	0.77	0.01	0.0075	0.18	0.021	0.0076	0.0066	-0.027	0.0075	0.00028	0.019	0.0076	0.011	-0.021	0.0076	0.0054	-0.0092	0.0075	0.22	0.012	0.0076	0.11	0.013	0.0075	0.082	-0.0054	0.0075	0.48	-0.086	0.0075	4.6e-30	-0.12	0.015	2.5e-15	-0.12	0.015	2.4e-15	0.34	0.015	2e-116	0.51	0.83	11	1e-37	3.2	0.074	15	1.3e-09
	WNT9A_O14904_OID20460_v1_Inflammation	Inflammation	O14904	OID20460	WNT9A	0.47	0.0067	0	0.47	0.0067	0	-0.21	0.0074	7.6e-169	0.059	0.0076	6.1e-15	-0.02	0.0076	0.0098	0.02	0.0075	0.0075	-0.018	0.0076	0.016	-0.038	0.0076	6.9e-07	-0.057	0.0075	3.1e-14	-0.047	0.0076	4e-10	0.0042	0.0076	0.58	0.053	0.0075	2.9e-12	-0.063	0.0075	5.3e-17	-0.047	0.0075	4.1e-10	-0.0062	0.0076	0.41	0.007	0.0075	0.36	0.02	0.0076	0.0078	-0.01	0.0076	0.18	0.017	0.0075	0.021	-0.0045	0.0076	0.55	-0.0046	0.0075	0.54	0.0037	0.0075	0.63	0.034	0.0076	5.6e-06	-0.046	0.013	0.00055	-0.046	0.013	0.00064	0.068	0.015	6.2e-06	6.4	1.7e-07	12	1.9e-42	29	6.7e-08	220	6.9e-140
	IL3RA_P26951_OID20461_v1_Inflammation	Inflammation	P26951	OID20461	IL3RA	-0.00049	0.0076	0.95	0.00023	0.0076	0.98	0.049	0.0076	8.5e-11	0.023	0.0076	0.0025	0.05	0.0076	5.4e-11	0.031	0.0075	4.9e-05	0.025	0.0076	0.00098	-0.0098	0.0076	0.2	0.019	0.0075	0.012	0.0043	0.0076	0.57	-0.00034	0.0076	0.96	-0.011	0.0076	0.16	0.015	0.0075	0.05	0.02	0.0075	0.0074	0.0082	0.0076	0.28	-0.0084	0.0075	0.26	0.014	0.0076	0.074	-0.019	0.0076	0.012	-0.0055	0.0075	0.46	-0.0011	0.0076	0.88	0.0023	0.0075	0.76	0.007	0.0075	0.35	-0.0067	0.0076	0.38	-0.027	0.015	0.063	-0.025	0.015	0.089	0.51	0.015	1e-254	1.1	0.35	1.3	0.15	2.5	0.12	8.3	1.7e-05
	SIT1_Q9Y3P8_OID20462_v1_Inflammation	Inflammation	Q9Y3P8	OID20462	SIT1	-0.056	0.0075	1.5e-13	-0.057	0.0075	5e-14	0.013	0.0076	0.077	-0.0064	0.0076	0.4	0.072	0.0076	1.6e-21	-0.0036	0.0075	0.63	0.016	0.0076	0.034	-0.0062	0.0076	0.42	0.015	0.0075	0.041	-0.016	0.0076	0.034	-0.019	0.0076	0.011	0.0093	0.0076	0.22	-0.00044	0.0075	0.95	-0.0082	0.0075	0.28	0.0094	0.0076	0.22	0.02	0.0075	0.0081	0.018	0.0076	0.017	-0.015	0.0076	0.047	-0.0061	0.0075	0.41	0.0027	0.0076	0.72	-0.0016	0.0075	0.83	0.013	0.0075	0.093	0.072	0.0075	1.2e-21	-0.0021	0.015	0.89	-0.0021	0.015	0.89	-0.0082	0.015	0.59	0.25	0.97	20	1.3e-74	12	0.00043	0.21	0.89
	FXYD5_Q96DB9_OID20463_v1_Inflammation	Inflammation	Q96DB9	OID20463	FXYD5	0.0026	0.0076	0.73	0.00017	0.0076	0.98	-0.049	0.0076	8.7e-11	-0.035	0.0076	4.9e-06	0.03	0.0076	9.7e-05	0.002	0.0075	0.79	-0.0098	0.0076	0.19	0.0097	0.0076	0.2	-0.0078	0.0075	0.3	0.0046	0.0076	0.55	0.0036	0.0076	0.64	0.0054	0.0076	0.47	-0.017	0.0075	0.027	-0.0068	0.0075	0.37	0.01	0.0076	0.19	-0.011	0.0075	0.14	0.006	0.0076	0.43	-0.011	0.0076	0.16	0.00044	0.0075	0.95	0.0046	0.0076	0.54	0.017	0.0075	0.028	-0.01	0.0075	0.17	-0.047	0.0075	3.5e-10	-0.052	0.015	0.00062	-0.052	0.015	0.00066	-0.025	0.015	0.096	0.56	0.79	9.4	1.5e-30	1.2	0.27	1.4	0.23
	CXCL12_P48061_OID20464_v1_Inflammation	Inflammation	P48061	OID20464	CXCL12	0.059	0.0075	3.9e-15	0.061	0.0075	4.3e-16	-0.15	0.0075	1.4e-82	-0.029	0.0076	0.00014	-0.028	0.0076	0.00021	0.0022	0.0075	0.77	-0.0024	0.0076	0.75	0.0093	0.0076	0.22	-0.026	0.0075	0.00066	-0.00017	0.0076	0.98	0.0044	0.0076	0.57	0.011	0.0076	0.15	-0.026	0.0075	0.00065	-0.042	0.0075	3e-08	-0.0022	0.0076	0.77	-0.0077	0.0075	0.31	0.016	0.0076	0.037	-0.0053	0.0076	0.48	0.00089	0.0075	0.9	0.0081	0.0076	0.28	-0.0084	0.0075	0.26	-0.0016	0.0075	0.84	0.019	0.0076	0.01	0.048	0.015	0.0016	0.043	0.015	0.0042	-0.13	0.015	1.9e-18	3	0.0035	4	1.8e-09	3.2	0.073	4.9	0.0021
	NRTN_Q99748_OID20465_v1_Inflammation	Inflammation	Q99748	OID20465	NRTN	0.041	0.0076	7.2e-08	0.04	0.0076	1.2e-07	-0.0034	0.0076	0.65	-0.0055	0.0076	0.47	-0.0039	0.0076	0.6	0.017	0.0075	0.026	-0.013	0.0076	0.087	-0.0041	0.0076	0.59	-0.0057	0.0075	0.45	-0.02	0.0076	0.0091	-0.00088	0.0076	0.91	0.0027	0.0076	0.72	-0.0058	0.0075	0.44	-0.0095	0.0075	0.21	-0.017	0.0076	0.026	0.006	0.0075	0.42	-0.012	0.0076	0.12	0.00064	0.0076	0.93	-0.0029	0.0075	0.7	0.0061	0.0076	0.42	-0.0056	0.0075	0.45	0.012	0.0075	0.1	-0.019	0.0076	0.011	0.011	0.015	0.45	0.011	0.015	0.47	0.0039	0.015	0.8	0.48	0.85	1.3	0.17	0.76	0.38	2.7	0.044
	DGKZ_Q13574_OID20466_v1_Inflammation	Inflammation	Q13574	OID20466	DGKZ	-4.2e-05	0.0076	1	-0.0015	0.0076	0.84	-0.022	0.0076	0.0037	-0.031	0.0076	6e-05	0.034	0.0076	8.4e-06	0.0032	0.0075	0.67	-0.02	0.0076	0.0097	0.0019	0.0076	0.81	-0.0058	0.0075	0.44	-0.0076	0.0076	0.32	-0.0012	0.0076	0.88	-0.002	0.0076	0.79	-0.014	0.0075	0.055	-0.0012	0.0075	0.87	0.021	0.0076	0.0057	-0.0042	0.0075	0.58	0.0048	0.0076	0.53	-0.0014	0.0076	0.85	-0.0076	0.0075	0.31	0.01	0.0076	0.17	0.0017	0.0075	0.83	-0.0044	0.0075	0.56	-0.065	0.0075	7.2e-18	-0.023	0.015	0.13	-0.021	0.015	0.16	0.07	0.015	3.7e-06	0.61	0.75	6.7	1.3e-19	0.011	0.92	0.4	0.75
	PADI2_Q9Y2J8_OID20467_v1_Inflammation	Inflammation	Q9Y2J8	OID20467	PADI2	0.03	0.0076	7.4e-05	0.031	0.0076	4.5e-05	-0.001	0.0076	0.89	0.015	0.0076	0.046	0.005	0.0076	0.51	0.013	0.0075	0.085	0.00017	0.0076	0.98	-0.013	0.0076	0.093	-0.011	0.0075	0.14	-0.004	0.0076	0.6	-0.0076	0.0076	0.32	-0.0055	0.0076	0.47	-0.011	0.0075	0.16	-0.00079	0.0075	0.92	0.0022	0.0076	0.78	0.0013	0.0075	0.86	0.0024	0.0076	0.75	-0.0081	0.0076	0.28	-0.0056	0.0075	0.45	0.00056	0.0076	0.94	-0.015	0.0075	0.042	0.0095	0.0075	0.21	-0.0052	0.0076	0.49	0.004	0.015	0.79	0.0042	0.015	0.78	0.15	0.015	2.6e-24	0.34	0.93	1.3	0.19	1.6	0.2	9.9	1.5e-06
	PRKCQ_Q04759_OID20468_v1_Inflammation	Inflammation	Q04759	OID20468	PRKCQ	-0.021	0.0076	0.0053	-0.021	0.0076	0.0058	-0.014	0.0076	0.074	-0.022	0.0076	0.004	0.0096	0.0076	0.21	0.0062	0.0075	0.41	0.0052	0.0076	0.49	0.011	0.0076	0.14	-0.0021	0.0075	0.78	-0.012	0.0076	0.11	0.00037	0.0076	0.96	0.00055	0.0076	0.94	-0.0016	0.0075	0.83	-0.00088	0.0075	0.91	-0.0044	0.0076	0.57	-0.0061	0.0075	0.42	0.0061	0.0076	0.42	-0.0092	0.0076	0.22	-0.011	0.0075	0.13	0.01	0.0076	0.18	0.0017	0.0075	0.82	-0.0083	0.0075	0.27	-0.042	0.0075	2.2e-08	-0.0021	0.015	0.89	-0.0015	0.015	0.92	-0.021	0.015	0.17	1.3	0.23	3.3	6.6e-07	4.2	0.04	6.7	0.00017
	IL17A_Q16552_OID20469_v1_Inflammation	Inflammation	Q16552	OID20469	IL17A	0.045	0.0076	2.7e-09	0.047	0.0076	7.8e-10	0.014	0.0076	0.057	0.014	0.0076	0.073	0.011	0.0076	0.15	0.0026	0.0075	0.73	0.019	0.0076	0.01	-0.0045	0.0076	0.55	0.02	0.0075	0.0092	0.014	0.0076	0.061	0.0065	0.0076	0.39	0.0023	0.0076	0.76	0.017	0.0075	0.027	0.0061	0.0075	0.42	0.017	0.0076	0.022	-0.0051	0.0076	0.5	0.0008	0.0076	0.92	-0.014	0.0076	0.057	0.0041	0.0075	0.58	0.0038	0.0076	0.62	0.0072	0.0076	0.34	-0.016	0.0076	0.03	-0.0084	0.0076	0.27	-0.019	0.015	0.21	-0.018	0.015	0.22	0.022	0.015	0.14	1.6	0.13	1.7	0.025	7.3	0.0068	13	3.2e-08
	NFATC3_Q12968_OID20470_v1_Inflammation	Inflammation	Q12968	OID20470	NFATC3	0.031	0.0076	4e-05	0.03	0.0076	7.9e-05	-0.11	0.0075	5.4e-52	-0.0043	0.0076	0.57	-0.014	0.0076	0.073	0.042	0.0075	2.3e-08	0.0091	0.0076	0.23	-0.013	0.0076	0.078	-0.027	0.0075	0.00036	-0.0022	0.0076	0.77	0.012	0.0076	0.11	0.0046	0.0076	0.54	-0.011	0.0075	0.15	-0.00039	0.0075	0.96	-0.0025	0.0076	0.74	-0.012	0.0075	0.11	0.009	0.0076	0.23	-0.0091	0.0076	0.23	-0.0079	0.0075	0.29	0.0037	0.0076	0.62	0.0042	0.0075	0.57	0.0078	0.0075	0.3	0.019	0.0076	0.013	-0.11	0.015	8.6e-14	-0.11	0.015	4.3e-14	0.15	0.015	2.7e-24	2.7	0.0077	4.3	1.5e-10	9.3	0.0023	5.2	0.0015
	GALNT3_Q14435_OID20471_v1_Inflammation	Inflammation	Q14435	OID20471	GALNT3	0.0028	0.0076	0.71	0.0035	0.0076	0.64	-0.078	0.0076	3.2e-25	-0.0055	0.0076	0.47	0.0059	0.0076	0.44	-0.042	0.0075	2.8e-08	-0.034	0.0076	5.6e-06	-0.0033	0.0076	0.66	-0.0046	0.0075	0.54	-0.00088	0.0076	0.91	-0.013	0.0076	0.095	-0.012	0.0076	0.11	-0.0057	0.0075	0.45	-0.0026	0.0075	0.73	-0.004	0.0076	0.6	0.0023	0.0075	0.76	-0.0045	0.0076	0.55	-0.0052	0.0076	0.49	0.0048	0.0075	0.52	0.011	0.0076	0.13	0.0042	0.0075	0.58	-0.00094	0.0075	0.9	0.018	0.0076	0.015	-0.015	0.015	0.32	-0.011	0.015	0.47	-0.074	0.015	1.2e-06	3.1	0.003	3.4	2.9e-07	1.7	0.2	6.2	0.00034
	IL5_P05113_OID20472_v1_Inflammation	Inflammation	P05113	OID20472	IL5	-0.069	0.0075	1.2e-19	-0.068	0.0075	3.3e-19	0.0015	0.0076	0.85	0.0025	0.0076	0.74	-0.0061	0.0076	0.42	-0.008	0.0075	0.29	0.014	0.0076	0.058	0.017	0.0076	0.03	-0.011	0.0075	0.16	0.0049	0.0076	0.52	-0.013	0.0076	0.081	-0.0024	0.0076	0.75	-0.0024	0.0075	0.75	-0.0036	0.0075	0.63	0.018	0.0076	0.02	-0.0065	0.0075	0.39	0.00027	0.0076	0.97	0.0053	0.0076	0.48	-0.013	0.0075	0.089	-0.0074	0.0076	0.33	-0.0066	0.0075	0.38	-0.0061	0.0075	0.42	-0.0065	0.0076	0.39	0.046	0.015	0.0025	0.045	0.015	0.0028	-0.13	0.015	2.5e-17	1.2	0.28	1.2	0.22	0.0071	0.93	2.3	0.076
	TNF_P01375_OID20473_v1_Inflammation	Inflammation	P01375	OID20473	TNF	0.17	0.0075	3.8e-113	0.17	0.0075	2.3e-114	-0.036	0.0076	1.7e-06	0.0059	0.0076	0.44	0.05	0.0076	5.5e-11	0.017	0.0075	0.027	0.015	0.0076	0.051	-0.012	0.0076	0.1	0.0073	0.0075	0.33	-0.019	0.0076	0.013	-0.0067	0.0076	0.38	0.017	0.0076	0.027	-0.015	0.0075	0.04	-0.017	0.0075	0.02	0.005	0.0076	0.52	-0.0021	0.0075	0.78	0.011	0.0076	0.13	-0.017	0.0076	0.024	0.0021	0.0075	0.78	-0.0065	0.0076	0.39	0.0038	0.0075	0.62	0.001	0.0075	0.89	0.0062	0.0076	0.41	-0.07	0.015	2.4e-06	-0.069	0.015	3.2e-06	-0.044	0.015	0.0036	2.3	0.025	2.2	0.001	27	2e-07	120	5.7e-76
	TANK_Q92844_OID20474_v1_Inflammation	Inflammation	Q92844	OID20474	TANK	0.0015	0.0076	0.84	4.5e-06	0.0076	1	-0.046	0.0076	9.5e-10	-0.024	0.0076	0.0017	0.029	0.0076	0.00017	0.02	0.0075	0.0089	-0.016	0.0076	0.031	0.014	0.0076	0.067	-0.0027	0.0075	0.72	-0.0041	0.0076	0.59	0.0019	0.0076	0.8	0.011	0.0076	0.15	-0.024	0.0075	0.0013	-0.0079	0.0075	0.3	0.017	0.0076	0.025	-0.02	0.0075	0.0077	0.012	0.0076	0.11	-0.017	0.0076	0.025	-0.0015	0.0075	0.84	0.017	0.0076	0.027	0.01	0.0075	0.16	0.00036	0.0075	0.96	-0.14	0.0075	3.3e-82	-0.067	0.015	9.3e-06	-0.066	0.015	1.4e-05	0.052	0.015	0.00055	1.8	0.075	25	2e-94	0.05	0.82	1.5	0.21
	SPRY2_O43597_OID20475_v1_Inflammation	Inflammation	O43597	OID20475	SPRY2	-0.027	0.0076	0.00029	-0.029	0.0076	0.00013	0.041	0.0076	6.5e-08	-0.017	0.0076	0.023	0.04	0.0076	1.1e-07	0.018	0.0075	0.015	-0.014	0.0076	0.062	0.0048	0.0076	0.53	0.011	0.0075	0.15	-0.0014	0.0076	0.86	0.014	0.0076	0.06	0.0054	0.0076	0.47	-0.0044	0.0075	0.55	0.011	0.0075	0.13	0.016	0.0076	0.039	-0.029	0.0075	0.0001	-0.0022	0.0076	0.77	-0.0057	0.0076	0.45	-0.0078	0.0075	0.3	0.0065	0.0076	0.39	0.01	0.0075	0.17	-0.0078	0.0075	0.3	-0.073	0.0075	2.6e-22	-0.059	0.015	0.00011	-0.058	0.015	0.00013	0.071	0.015	3.2e-06	0.54	0.81	18	2.4e-64	7.3	0.007	4.7	0.0027
	TPT1_P13693_OID20476_v1_Inflammation	Inflammation	P13693	OID20476	TPT1	-0.025	0.0076	0.001	-0.025	0.0076	0.00093	-0.029	0.0076	0.00016	0.0083	0.0076	0.28	0.0012	0.0076	0.88	-0.0055	0.0075	0.47	-0.0046	0.0076	0.54	0.0073	0.0076	0.34	-0.01	0.0075	0.17	0.00055	0.0076	0.94	-0.0012	0.0076	0.88	0.0081	0.0076	0.28	-0.0017	0.0075	0.82	-0.0084	0.0075	0.26	0.0012	0.0076	0.88	-0.002	0.0075	0.79	-0.0076	0.0076	0.32	0.007	0.0076	0.35	0.0037	0.0075	0.62	0.0037	0.0076	0.62	0.0015	0.0075	0.84	-0.016	0.0075	0.037	0.0028	0.0076	0.71	-0.017	0.015	0.27	-0.018	0.015	0.24	-0.01	0.015	0.5	1.1	0.38	1.4	0.096	0.019	0.89	3.6	0.012
	IL17C_Q9P0M4_OID20477_v1_Inflammation	Inflammation	Q9P0M4	OID20477	IL17C	0.09	0.0075	8.9e-33	0.093	0.0075	8.6e-35	-0.018	0.0076	0.016	0.047	0.0076	4.3e-10	0.038	0.0076	5.4e-07	-0.0058	0.0075	0.44	0.043	0.0075	9e-09	0.0067	0.0076	0.38	0.01	0.0075	0.17	0.0096	0.0076	0.21	0.0069	0.0076	0.36	0.0023	0.0076	0.76	0.019	0.0075	0.012	0.0022	0.0075	0.77	0.004	0.0076	0.6	-0.0024	0.0075	0.75	-0.0073	0.0076	0.33	-0.013	0.0076	0.077	0.0043	0.0075	0.57	-0.02	0.0076	0.0081	0.00081	0.0075	0.91	0.0056	0.0075	0.46	0.051	0.0075	1.2e-11	0.039	0.015	0.0086	0.039	0.015	0.0088	0.32	0.015	1e-98	0.82	0.57	6.3	3.5e-18	12	0.00055	66	9.7e-43
	YTHDF3_Q7Z739_OID20478_v1_Inflammation	Inflammation	Q7Z739	OID20478	YTHDF3	0.006	0.0076	0.43	0.004	0.0076	0.6	-0.029	0.0076	0.0001	-0.045	0.0076	3.6e-09	0.042	0.0076	3.5e-08	0.021	0.0075	0.0063	-0.011	0.0076	0.13	0.012	0.0076	0.12	0.0026	0.0075	0.73	-0.01	0.0076	0.17	-0.0075	0.0076	0.32	0.0077	0.0076	0.31	-0.02	0.0075	0.0069	-0.0021	0.0075	0.79	0.022	0.0076	0.0039	-0.029	0.0075	0.00014	0.0049	0.0076	0.51	-0.012	0.0076	0.12	-0.0063	0.0075	0.4	0.012	0.0076	0.12	0.016	0.0075	0.03	-0.0019	0.0075	0.81	-0.059	0.0075	7.9e-15	-0.067	0.015	9.5e-06	-0.067	0.015	1.1e-05	0.049	0.015	0.0013	0.97	0.45	12	3.8e-39	0.53	0.47	4.9	0.0021
	WAS_P42768_OID20479_v1_Inflammation	Inflammation	P42768	OID20479	WAS	-0.036	0.0076	2.1e-06	-0.037	0.0076	1.1e-06	0.00085	0.0076	0.91	-0.0043	0.0076	0.58	0.019	0.0076	0.011	0.007	0.0075	0.36	-0.021	0.0076	0.0047	0.0017	0.0076	0.82	0.00078	0.0075	0.92	-0.01	0.0076	0.18	-0.0026	0.0076	0.73	0.012	0.0076	0.12	-0.018	0.0075	0.02	-0.013	0.0075	0.095	0.0011	0.0076	0.88	-0.018	0.0075	0.018	-0.0029	0.0076	0.71	-0.015	0.0076	0.041	0.0077	0.0075	0.3	0.0042	0.0076	0.58	0.023	0.0075	0.0023	-0.0057	0.0075	0.45	-0.099	0.0075	1.1e-39	-0.045	0.015	0.003	-0.043	0.015	0.0044	-0.025	0.015	0.1	1.8	0.081	12	3.1e-39	7.4	0.0066	6	0.00047
	TNFRSF13C_Q96RJ3_OID20480_v1_Inflammation	Inflammation	Q96RJ3	OID20480	TNFRSF13C	0.016	0.0076	0.037	0.014	0.0076	0.056	0.26	0.0073	3.1e-266	0.11	0.0076	6.5e-44	0.0097	0.0076	0.2	0.013	0.0075	0.076	-0.018	0.0076	0.019	-0.016	0.0076	0.035	0.0049	0.0075	0.52	0.0032	0.0076	0.68	0.0017	0.0076	0.82	0.0098	0.0076	0.19	-0.0073	0.0075	0.33	0.00067	0.0075	0.93	0.0059	0.0076	0.44	-0.0022	0.0075	0.77	-0.013	0.0076	0.079	-0.0054	0.0076	0.47	-0.0053	0.0075	0.47	-0.0082	0.0076	0.28	-0.0062	0.0075	0.41	0.02	0.0075	0.0083	-0.073	0.0075	2.7e-22	-0.18	0.015	2.9e-33	-0.18	0.015	8.2e-32	-0.077	0.015	3.8e-07	9.5	7.8e-12	11	3.9e-36	12	0.00054	26	7e-17
	IL17D_Q8TAD2_OID20481_v1_Inflammation	Inflammation	Q8TAD2	OID20481	IL17D	0.36	0.007	0	0.36	0.007	0	-0.053	0.0076	2.2e-12	0.077	0.0076	2.9e-24	-0.013	0.0076	0.082	0.012	0.0075	0.1	-0.0076	0.0076	0.32	-0.031	0.0076	5.2e-05	-0.021	0.0075	0.0046	-0.028	0.0076	0.00023	-0.0042	0.0076	0.58	0.0063	0.0076	0.41	-0.021	0.0075	0.0057	-0.011	0.0075	0.13	0.014	0.0076	0.066	0.0082	0.0075	0.28	0.012	0.0076	0.12	-0.0054	0.0076	0.48	0.015	0.0075	0.048	0.0089	0.0076	0.24	-0.00013	0.0075	0.99	-0.0017	0.0075	0.82	0.0096	0.0076	0.21	-0.075	0.014	1e-07	-0.075	0.014	9.3e-08	-0.082	0.015	7.4e-08	0.64	0.73	3.7	2.8e-08	12	0.00057	130	3.9e-80
	MILR1_Q7Z6M3_OID20482_v1_Inflammation	Inflammation	Q7Z6M3	OID20482	MILR1	0.11	0.0075	9.6e-52	0.12	0.0075	2.3e-53	-0.046	0.0076	8.7e-10	-0.045	0.0076	4.5e-09	0.013	0.0076	0.096	0.071	0.0075	2.6e-21	-0.029	0.0076	0.00016	0.016	0.0076	0.04	-0.025	0.0075	0.001	-0.013	0.0076	0.092	0.011	0.0076	0.16	0.034	0.0075	6.4e-06	-0.032	0.0075	2.7e-05	-0.022	0.0075	0.0041	-0.0014	0.0076	0.86	0.01	0.0075	0.18	0.013	0.0076	0.094	-0.0024	0.0076	0.75	0.0057	0.0075	0.45	0.0034	0.0076	0.65	-0.0034	0.0075	0.65	0.0013	0.0075	0.87	-0.039	0.0076	3.3e-07	0.034	0.015	0.022	0.034	0.015	0.023	-0.24	0.015	2.4e-55	0.8	0.59	2.3	0.00049	0.012	0.91	50	3.2e-32
	PRDX3_P30048_OID20483_v1_Inflammation	Inflammation	P30048	OID20483	PRDX3	-0.014	0.0076	0.057	-0.016	0.0076	0.033	0.055	0.0076	3.9e-13	-0.013	0.0076	0.079	0.054	0.0076	8.7e-13	0.023	0.0075	0.0018	-0.00072	0.0076	0.92	0.016	0.0076	0.034	0.015	0.0075	0.043	-0.0016	0.0076	0.83	0.0085	0.0076	0.26	0.0094	0.0076	0.21	0.0013	0.0075	0.86	0.013	0.0075	0.091	0.023	0.0076	0.0031	-0.015	0.0075	0.042	0.0032	0.0076	0.67	-0.018	0.0076	0.02	-0.0032	0.0075	0.67	-0.00082	0.0076	0.91	0.019	0.0075	0.0097	-0.0033	0.0075	0.67	-0.06	0.0075	1.1e-15	-0.077	0.015	3e-07	-0.076	0.015	4.3e-07	0.058	0.015	0.00012	1.2	0.29	11	2.4e-36	3.5	0.062	8.2	1.9e-05
	ICA1_Q05084_OID20484_v1_Inflammation	Inflammation	Q05084	OID20484	ICA1	-0.012	0.0076	0.12	-0.013	0.0076	0.076	-0.02	0.0076	0.0083	-0.031	0.0076	3.6e-05	0.039	0.0076	3.6e-07	0.011	0.0075	0.15	-0.015	0.0076	0.041	0.011	0.0076	0.14	0.0036	0.0075	0.63	0.0041	0.0076	0.59	0.003	0.0076	0.69	0.0077	0.0076	0.31	-0.022	0.0075	0.003	-0.0093	0.0075	0.22	0.012	0.0076	0.13	-0.024	0.0075	0.0018	0.0074	0.0076	0.33	-0.014	0.0076	0.061	-0.0072	0.0075	0.34	0.013	0.0076	0.087	0.014	0.0075	0.066	-0.0041	0.0075	0.59	-0.15	0.0075	1.1e-91	-0.067	0.015	1.1e-05	-0.065	0.015	1.7e-05	0.0061	0.015	0.69	0.58	0.77	30	6.5e-119	3.4	0.065	2.8	0.036
	IRAK1_P51617_OID20485_v1_Inflammation	Inflammation	P51617	OID20485	IRAK1	-0.0057	0.0076	0.45	-0.0077	0.0076	0.31	0.0011	0.0076	0.89	-0.027	0.0076	0.00036	0.043	0.0076	1e-08	0.017	0.0075	0.023	-0.025	0.0076	0.00082	0.0062	0.0076	0.41	0.0074	0.0075	0.32	0.003	0.0076	0.7	0.003	0.0076	0.69	0.0087	0.0076	0.25	-0.02	0.0075	0.008	0.00051	0.0075	0.95	0.015	0.0076	0.057	-0.032	0.0075	2.6e-05	0.011	0.0076	0.14	-0.015	0.0076	0.052	-0.0053	0.0075	0.47	0.012	0.0076	0.1	0.015	0.0075	0.042	-0.0029	0.0075	0.7	-0.19	0.0074	4.4e-145	-0.071	0.015	2.4e-06	-0.071	0.015	3.1e-06	0.1	0.015	7.6e-12	0.25	0.97	43	7.4e-172	3.3	0.069	1.4	0.25
	IL12RB1_P42701_OID20486_v1_Inflammation	Inflammation	P42701	OID20486	IL12RB1	0.14	0.0075	8.2e-73	0.14	0.0075	1.2e-73	-0.05	0.0076	2.7e-11	-0.063	0.0076	8e-17	0.058	0.0076	2.7e-14	-0.0012	0.0075	0.88	-0.011	0.0076	0.16	-0.0064	0.0076	0.4	0.011	0.0075	0.15	-0.023	0.0076	0.0029	0.0094	0.0076	0.21	-0.0068	0.0076	0.37	-0.0057	0.0075	0.45	-0.0083	0.0075	0.27	0.0085	0.0076	0.26	0.021	0.0075	0.0045	0.024	0.0076	0.0019	-0.027	0.0076	0.00043	0.0027	0.0075	0.71	-0.011	0.0076	0.14	0.0031	0.0075	0.68	0.0025	0.0075	0.74	0.0014	0.0076	0.85	-0.06	0.015	6.2e-05	-0.059	0.015	8.2e-05	0.05	0.015	0.00091	0.76	0.62	1.6	0.034	8	0.0046	47	2.8e-30
	IL1RL2_Q9HB29_OID20487_v1_Inflammation	Inflammation	Q9HB29	OID20487	IL1RL2	0.11	0.0075	6.3e-47	0.11	0.0075	8.9e-45	-0.046	0.0076	1.4e-09	-0.042	0.0076	2.4e-08	0.012	0.0076	0.12	-0.056	0.0075	1.5e-13	-0.029	0.0076	0.00016	-0.0033	0.0076	0.66	-0.028	0.0075	0.00022	-0.0059	0.0076	0.44	-0.02	0.0076	0.0073	0.015	0.0076	0.048	-0.03	0.0075	6.1e-05	-0.013	0.0075	0.075	-0.0086	0.0076	0.26	0.0045	0.0075	0.55	0.0035	0.0076	0.64	0.0053	0.0076	0.48	-0.0032	0.0075	0.66	-0.008	0.0076	0.29	-0.00069	0.0075	0.93	0.0084	0.0075	0.27	-0.026	0.0076	0.00056	-0.15	0.015	6.3e-26	-0.15	0.015	1.9e-25	-0.45	0.015	5.9e-195	1.5	0.18	3	5.6e-06	12	0.00057	7	0.0001
	IL1A_P01583_OID20488_v1_Inflammation	Inflammation	P01583	OID20488	IL1A	0.001	0.0076	0.89	0.001	0.0076	0.89	-0.0061	0.0076	0.42	0.0035	0.0076	0.64	-0.0098	0.0076	0.2	-0.0014	0.0075	0.85	0.005	0.0076	0.51	-0.0035	0.0076	0.65	-0.0066	0.0075	0.38	0.0053	0.0076	0.49	-0.0027	0.0076	0.72	-0.00093	0.0076	0.9	0.00087	0.0075	0.91	-0.0047	0.0075	0.54	-0.0068	0.0076	0.37	0.0072	0.0075	0.34	0.0085	0.0076	0.26	0.0072	0.0076	0.34	-0.0004	0.0075	0.96	0.0076	0.0076	0.31	0.012	0.0075	0.11	-0.0055	0.0075	0.47	-0.017	0.0076	0.026	-0.016	0.015	0.3	-0.016	0.015	0.28	0.0083	0.015	0.58	0.57	0.78	2	0.0047	2.2	0.13	1.3	0.28
	GBP2_P32456_OID20489_v1_Inflammation	Inflammation	P32456	OID20489	GBP2	0.039	0.0076	1.7e-07	0.039	0.0076	2.6e-07	0.016	0.0076	0.039	0.0067	0.0076	0.37	0.019	0.0076	0.01	0.032	0.0075	2.8e-05	-0.015	0.0076	0.053	-0.001	0.0076	0.9	-0.015	0.0075	0.048	-0.0069	0.0076	0.36	-0.0059	0.0076	0.44	0.01	0.0076	0.18	-0.026	0.0075	0.00048	-0.013	0.0075	0.09	0.0011	0.0076	0.89	-0.0036	0.0075	0.64	-0.0089	0.0076	0.24	-0.0042	0.0076	0.57	-0.0034	0.0075	0.65	0.0095	0.0076	0.21	0.0083	0.0075	0.27	-0.011	0.0075	0.16	-0.024	0.0076	0.0018	-0.017	0.015	0.27	-0.017	0.015	0.25	-0.063	0.015	3.3e-05	1	0.39	3.6	4e-08	0.00014	0.99	3.4	0.017
	FGF5_P12034_OID20490_v1_Inflammation	Inflammation	P12034	OID20490	FGF5	0.33	0.0071	0	0.33	0.0071	0	-0.21	0.0074	2.7e-167	-0.11	0.0076	3.3e-49	-0.0065	0.0076	0.39	-0.0082	0.0075	0.27	0.0045	0.0076	0.56	-0.012	0.0076	0.13	-0.02	0.0075	0.007	0.00022	0.0076	0.98	-0.014	0.0076	0.064	0.029	0.0076	0.00012	-0.034	0.0075	7.2e-06	-0.043	0.0075	1.2e-08	-0.0037	0.0076	0.63	0.02	0.0075	0.0094	0.027	0.0076	0.0004	-0.00074	0.0076	0.92	-0.0084	0.0075	0.26	-0.0034	0.0076	0.65	-0.003	0.0075	0.69	-0.0068	0.0075	0.37	0.017	0.0076	0.028	-0.091	0.014	1.4e-10	-0.09	0.014	2.4e-10	-0.22	0.015	4.4e-47	1.3	0.27	3.7	2.1e-08	13	0.00035	65	1.5e-41
	CSF3_P09919_OID20491_v1_Inflammation	Inflammation	P09919	OID20491	CSF3	-0.092	0.0075	6.9e-34	-0.092	0.0075	3.7e-34	0.21	0.0074	3.1e-169	0.074	0.0076	1.8e-22	0.021	0.0076	0.006	0.036	0.0075	1.4e-06	-0.0048	0.0076	0.53	0.0028	0.0076	0.71	0.019	0.0075	0.013	0.0082	0.0076	0.28	0.008	0.0076	0.29	-0.0025	0.0076	0.74	0.06	0.0075	8.6e-16	0.054	0.0075	1.1e-12	0.027	0.0076	0.00047	-0.0039	0.0075	0.61	-0.0075	0.0076	0.33	-0.012	0.0076	0.11	-0.0013	0.0075	0.86	-0.00021	0.0076	0.98	-0.0032	0.0075	0.67	0.0035	0.0075	0.64	0.025	0.0076	0.0012	0.027	0.015	0.07	0.028	0.015	0.062	-0.26	0.015	1.6e-66	6.2	3.1e-07	16	4.3e-56	5	0.025	1.8	0.15
	AMN_Q9BXJ7_OID20492_v1_Inflammation	Inflammation	Q9BXJ7	OID20492	AMN	0.057	0.0075	4.6e-14	0.056	0.0075	1.6e-13	-0.11	0.0075	1.5e-50	0.012	0.0076	0.11	0.023	0.0076	0.0029	0.0094	0.0075	0.21	0.0077	0.0076	0.31	-0.0036	0.0076	0.64	0.0085	0.0075	0.26	-0.011	0.0076	0.14	-0.005	0.0076	0.51	0.0036	0.0076	0.64	-0.017	0.0075	0.022	-0.023	0.0075	0.0026	-0.0025	0.0076	0.74	-0.01	0.0075	0.16	-0.0085	0.0076	0.26	-0.0038	0.0076	0.62	0.0076	0.0075	0.31	0.0018	0.0076	0.81	0.0045	0.0075	0.55	0.0062	0.0075	0.41	0.027	0.0076	0.00031	-0.078	0.015	2.5e-07	-0.077	0.015	3.5e-07	0.14	0.015	4.6e-20	3.3	0.0017	4	1.6e-09	3.6	0.059	14	8.4e-09
	ITGB6_P18564_OID20493_v1_Inflammation	Inflammation	P18564	OID20493	ITGB6	0.046	0.0076	1.4e-09	0.048	0.0076	2.4e-10	-0.029	0.0076	9.9e-05	0.032	0.0076	3.2e-05	0.025	0.0076	0.0012	0.028	0.0075	0.0002	-0.028	0.0076	0.00025	-0.011	0.0076	0.13	0.012	0.0075	0.12	0.0016	0.0076	0.83	0.0091	0.0076	0.23	-0.00015	0.0076	0.98	-0.012	0.0075	0.097	0.013	0.0075	0.09	-0.011	0.0076	0.14	0.0034	0.0075	0.66	0.0071	0.0076	0.35	-0.0015	0.0076	0.84	0.011	0.0075	0.16	-0.0045	0.0076	0.55	-0.015	0.0075	0.044	0.009	0.0075	0.23	0.016	0.0076	0.034	-0.02	0.014	0.17	-0.019	0.014	0.18	0.68	0.014	0	1.3	0.23	2.9	9.7e-06	3.3	0.069	23	1.3e-14
	JCHAIN_P01591_OID20494_v1_Inflammation	Inflammation	P01591	OID20494	JCHAIN	0.044	0.0076	5.2e-09	0.045	0.0076	1.9e-09	-0.0008	0.0076	0.92	0.009	0.0076	0.24	0.0035	0.0076	0.64	-0.013	0.0075	0.088	0.013	0.0076	0.091	-0.0066	0.0076	0.38	-0.015	0.0075	0.053	-0.016	0.0076	0.04	-0.00085	0.0076	0.91	-0.0071	0.0076	0.35	0.0077	0.0075	0.31	0.0013	0.0075	0.86	0.016	0.0076	0.035	-0.0098	0.0075	0.2	-0.0006	0.0076	0.94	-0.0024	0.0076	0.75	0.0062	0.0075	0.41	0.012	0.0076	0.1	0.0049	0.0075	0.52	-0.0075	0.0075	0.32	-0.0042	0.0076	0.58	0.13	0.015	2.8e-18	0.13	0.015	5.1e-18	-0.24	0.015	6.9e-55	1	0.42	0.8	0.72	3.8	0.051	4.6	0.0031
	IFNG_P01579_OID20495_v1_Inflammation	Inflammation	P01579	OID20495	IFNG	0.084	0.0075	1.7e-28	0.084	0.0075	1.9e-28	-0.06	0.0076	1.4e-15	-0.049	0.0076	9.3e-11	0.023	0.0076	0.0021	0.0053	0.0075	0.48	0.0014	0.0076	0.85	-0.015	0.0076	0.048	0.012	0.0075	0.12	-4.5e-05	0.0076	1	0.008	0.0076	0.29	-0.009	0.0076	0.23	-0.0037	0.0075	0.62	-0.0062	0.0075	0.41	-0.0084	0.0076	0.27	0.0097	0.0075	0.2	0.0022	0.0076	0.78	-0.0032	0.0076	0.67	-0.0086	0.0075	0.25	-0.00045	0.0076	0.95	0.015	0.0075	0.044	-0.0083	0.0075	0.27	0.00078	0.0076	0.92	-0.024	0.015	0.1	-0.024	0.015	0.11	-0.13	0.015	1.4e-17	0.23	0.98	1.7	0.031	2.9	0.089	10	1.3e-06
	SLAMF1_Q13291_OID20496_v1_Inflammation	Inflammation	Q13291	OID20496	SLAMF1	0.097	0.0075	1.4e-37	0.097	0.0075	8.5e-38	-0.036	0.0076	1.8e-06	0.0031	0.0076	0.68	0.024	0.0076	0.0014	0.016	0.0075	0.03	0.024	0.0076	0.0016	-0.011	0.0076	0.15	0.033	0.0075	1.2e-05	0.0086	0.0076	0.26	0.013	0.0076	0.08	0.015	0.0076	0.045	0.0094	0.0075	0.21	0.014	0.0075	0.057	0.0036	0.0076	0.64	-0.0093	0.0075	0.22	0.016	0.0076	0.036	-0.019	0.0076	0.01	0.0016	0.0075	0.83	0.0072	0.0076	0.34	0.0014	0.0075	0.86	-0.0068	0.0075	0.37	-0.0045	0.0076	0.55	0.0021	0.015	0.89	0.0023	0.015	0.88	0.22	0.015	4.5e-47	0.59	0.77	2.1	0.0031	10	0.0013	33	1.4e-21
	ENAH_Q8N8S7_OID20497_v1_Inflammation	Inflammation	Q8N8S7	OID20497	ENAH	0.12	0.0075	1e-55	0.12	0.0075	3.5e-55	-0.014	0.0076	0.071	0.02	0.0076	0.0089	0.031	0.0076	5.9e-05	0.033	0.0075	1.6e-05	-0.032	0.0076	2.4e-05	0.0025	0.0076	0.74	0.0011	0.0075	0.88	0.0028	0.0076	0.71	-0.0058	0.0076	0.44	0.012	0.0076	0.12	-0.022	0.0075	0.0038	-0.0057	0.0075	0.45	0.017	0.0076	0.022	-0.0052	0.0075	0.49	0.0067	0.0076	0.37	-8e-05	0.0076	0.99	-0.00019	0.0075	0.98	0.0053	0.0076	0.48	0.012	0.0075	0.11	-0.003	0.0075	0.69	-0.075	0.0075	2.5e-23	-0.046	0.015	0.0025	-0.046	0.015	0.0024	0.043	0.015	0.005	0.39	0.91	8.2	2.1e-25	0.46	0.5	44	3.9e-28
	IL15RA_Q13261_OID20498_v1_Inflammation	Inflammation	Q13261	OID20498	IL15RA	0.22	0.0074	1.6e-182	0.21	0.0074	9.5e-182	-0.2	0.0074	5.2e-152	-0.05	0.0076	4.9e-11	0.049	0.0076	1.5e-10	0.016	0.0075	0.034	-0.0043	0.0076	0.57	-0.015	0.0076	0.053	-0.0074	0.0075	0.32	-0.012	0.0076	0.1	0.01	0.0076	0.18	0.025	0.0076	0.0011	-0.017	0.0075	0.026	-0.011	0.0075	0.16	0.0082	0.0076	0.28	0.0087	0.0075	0.25	0.026	0.0076	0.00051	-0.027	0.0076	0.00031	0.0027	0.0075	0.71	-0.0019	0.0076	0.8	-0.0087	0.0075	0.25	0.0053	0.0075	0.48	0.029	0.0076	0.0001	-0.075	0.015	3.5e-07	-0.073	0.015	6.2e-07	0.18	0.015	6e-34	3.4	0.0011	8.1	3.5e-25	20	7.5e-06	92	3.9e-59
	PARP1_P09874_OID20500_v1_Inflammation	Inflammation	P09874	OID20500	PARP1	0.06	0.0075	1.3e-15	0.059	0.0075	2e-15	0.049	0.0075	9.6e-11	-0.012	0.0075	0.11	0.055	0.0075	2.1e-13	0.035	0.0075	2.7e-06	0.012	0.0075	0.12	0.017	0.0074	0.022	0.01	0.0075	0.18	-0.0047	0.0075	0.53	-0.024	0.0075	0.0014	-0.00098	0.0075	0.9	-0.023	0.0075	0.0021	0.0048	0.0075	0.52	0.01	0.0075	0.18	-0.0071	0.0075	0.34	0.0079	0.0075	0.29	-0.0071	0.0075	0.34	-0.0091	0.0074	0.22	-0.01	0.0075	0.17	0.01	0.0075	0.17	8.8e-05	0.0075	0.99	-0.078	0.0075	1e-25	-0.1	0.015	9.4e-12	-0.1	0.015	2e-11	0.22	0.015	9e-47	1.5	0.17	28	8.4e-111	4.9	0.027	19	2.2e-12
	FABP9_Q0Z7S8_OID20501_v1_Inflammation	Inflammation	Q0Z7S8	OID20501	FABP9	-0.13	0.0074	2e-67	-0.13	0.0074	9.5e-68	-0.12	0.0075	2.5e-56	-0.089	0.0075	9.6e-33	0.11	0.0075	5.4e-46	-0.004	0.0075	0.59	0.04	0.0075	1.1e-07	0.018	0.0074	0.015	0.03	0.0075	5.9e-05	0.0052	0.0075	0.49	0.014	0.0075	0.054	0.036	0.0075	1.7e-06	-0.013	0.0075	0.081	-0.012	0.0075	0.1	-0.024	0.0075	0.0016	0.0046	0.0075	0.54	0.022	0.0075	0.003	-0.0015	0.0075	0.84	-0.009	0.0074	0.23	-0.01	0.0075	0.18	-0.0063	0.0075	0.4	-0.003	0.0075	0.69	0.00043	0.0075	0.95	-0.0067	0.015	0.65	-0.0058	0.015	0.69	0.23	0.015	1.2e-52	1.8	0.082	3.2	1.3e-06	0.43	0.51	9.3	3.6e-06
	SRPK2_P78362_OID20502_v1_Inflammation	Inflammation	P78362	OID20502	SRPK2	0.014	0.0075	0.071	0.011	0.0075	0.13	0.03	0.0075	5e-05	-0.023	0.0075	0.002	0.045	0.0075	1.5e-09	0.025	0.0075	0.00068	-0.024	0.0075	0.0012	0.0053	0.0074	0.47	0.011	0.0075	0.15	-0.0072	0.0075	0.34	0.00098	0.0075	0.9	0.0073	0.0075	0.33	-0.022	0.0075	0.003	0.011	0.0075	0.14	0.015	0.0075	0.042	-0.026	0.0075	0.00041	0.0052	0.0075	0.49	-0.014	0.0075	0.065	-0.0016	0.0074	0.83	0.0082	0.0075	0.28	0.0063	0.0075	0.4	-0.0022	0.0075	0.77	-0.16	0.0074	9.9e-108	-0.089	0.015	2.8e-09	-0.088	0.015	4.8e-09	0.099	0.015	3.7e-11	0.48	0.85	36	3.4e-143	0.42	0.52	3.8	0.01
	FGF2_P09038_OID20503_v1_Inflammation	Inflammation	P09038	OID20503	FGF2	0.088	0.0075	5.8e-32	0.085	0.0075	5.9e-30	-0.16	0.0074	1.1e-99	-0.065	0.0075	3.3e-18	-0.012	0.0075	0.1	0.022	0.0075	0.0039	-0.0029	0.0075	0.7	0.013	0.0074	0.091	-0.021	0.0075	0.006	-0.0032	0.0075	0.67	-0.0073	0.0075	0.33	0.025	0.0075	0.00094	-0.053	0.0075	1.7e-12	-0.041	0.0075	5.9e-08	-0.013	0.0075	0.088	-0.008	0.0075	0.28	0.0068	0.0075	0.37	-0.0055	0.0075	0.46	0.0032	0.0074	0.67	0.013	0.0075	0.084	0.007	0.0075	0.35	-0.016	0.0075	0.037	-0.056	0.0075	1.2e-13	-0.036	0.015	0.015	-0.036	0.015	0.018	0.06	0.015	7.2e-05	3.9	0.00027	8.9	2.9e-28	5.2	0.023	1.9	0.13
	ITM2A_O43736_OID20504_v1_Inflammation	Inflammation	O43736	OID20504	ITM2A	0.087	0.0075	2e-31	0.088	0.0075	7.7e-32	-0.0073	0.0075	0.33	0.046	0.0075	6e-10	-0.019	0.0075	0.012	0.018	0.0075	0.014	-0.0016	0.0075	0.83	0.00056	0.0074	0.94	-0.015	0.0075	0.047	-0.0089	0.0075	0.23	-0.005	0.0075	0.51	0.0066	0.0075	0.38	-0.0059	0.0075	0.43	-0.0082	0.0075	0.28	0.0089	0.0075	0.23	0.00063	0.0075	0.93	-0.0011	0.0075	0.88	0.0063	0.0075	0.4	0.018	0.0074	0.017	-0.013	0.0075	0.075	-0.0077	0.0075	0.3	-0.0044	0.0075	0.55	0.053	0.0075	1.4e-12	0.0022	0.015	0.88	0.0016	0.015	0.91	0.06	0.015	5.9e-05	2.8	0.0068	7.7	1.8e-23	0.36	0.55	12	9.5e-08
	BACH1_O14867_OID20505_v1_Inflammation	Inflammation	O14867	OID20505	BACH1	0.0033	0.0075	0.66	0.0017	0.0075	0.82	-0.031	0.0075	4.1e-05	-0.043	0.0075	7.3e-09	0.047	0.0075	4.3e-10	0.021	0.0075	0.0054	-0.016	0.0075	0.035	0.01	0.0074	0.16	0.0045	0.0075	0.55	-0.01	0.0075	0.18	-0.0079	0.0075	0.29	0.0077	0.0075	0.31	-0.034	0.0075	4.6e-06	-0.0029	0.0075	0.7	0.0067	0.0075	0.37	-0.015	0.0075	0.052	0.0069	0.0075	0.36	-0.013	0.0075	0.081	0.0047	0.0074	0.53	0.011	0.0075	0.14	0.018	0.0075	0.019	-0.0027	0.0075	0.71	-0.2	0.0073	1.5e-158	-0.045	0.015	0.0024	-0.045	0.015	0.0029	0.08	0.015	9.9e-08	0.65	0.72	44	5.2e-176	0.0097	0.92	0.65	0.58
	IFNLR1_Q8IU57_OID20506_v1_Inflammation	Inflammation	Q8IU57	OID20506	IFNLR1	0.037	0.0075	9.4e-07	0.035	0.0075	3.8e-06	-0.044	0.0075	5.7e-09	-0.055	0.0075	3.1e-13	0.053	0.0075	1e-12	0.0052	0.0075	0.49	-0.0026	0.0075	0.72	-0.0019	0.0074	0.8	0.0053	0.0075	0.48	-0.0006	0.0075	0.94	-0.0073	0.0075	0.33	0.0052	0.0075	0.49	-0.01	0.0075	0.17	-0.0054	0.0075	0.47	0.0059	0.0075	0.43	0.013	0.0075	0.078	0.0021	0.0075	0.78	-0.0002	0.0075	0.98	0.0097	0.0074	0.19	-0.0093	0.0075	0.21	-0.0065	0.0075	0.38	-0.0022	0.0075	0.77	0.018	0.0075	0.015	-0.14	0.015	4.2e-20	-0.14	0.015	6.5e-20	0.22	0.015	1.7e-50	0.7	0.68	1.5	0.07	11	0.0011	9.3	3.8e-06
	TRAF2_Q12933_OID20507_v1_Inflammation	Inflammation	Q12933	OID20507	TRAF2	0.013	0.0075	0.074	0.011	0.0075	0.13	-0.016	0.0075	0.036	-0.032	0.0075	2e-05	0.034	0.0075	5e-06	-0.013	0.0075	0.092	-0.03	0.0075	7.3e-05	0.01	0.0074	0.17	0.0099	0.0075	0.19	-0.0078	0.0075	0.3	0.0013	0.0075	0.86	0.0064	0.0075	0.39	-0.028	0.0075	0.00023	-0.00014	0.0075	0.99	0.0038	0.0075	0.61	-0.014	0.0075	0.069	0.01	0.0075	0.16	-0.013	0.0075	0.079	-0.0025	0.0074	0.74	0.00033	0.0075	0.96	0.0044	0.0075	0.55	-0.0011	0.0075	0.88	-0.23	0.0073	8.7e-218	-0.066	0.015	1.1e-05	-0.065	0.015	1.5e-05	0.088	0.015	4.1e-09	0.73	0.65	56	9.6e-228	3.2	0.073	1.1	0.33
	SULT2A1_Q06520_OID20508_v1_Inflammation	Inflammation	Q06520	OID20508	SULT2A1	0.09	0.0075	1.1e-33	0.088	0.0075	7.6e-32	-0.035	0.0075	3.2e-06	-0.056	0.0075	1.2e-13	0.041	0.0075	4.2e-08	-0.0019	0.0075	0.8	-0.0029	0.0075	0.7	-0.0019	0.0074	0.8	0.0053	0.0075	0.48	0.0084	0.0075	0.26	-0.0088	0.0075	0.24	-0.0089	0.0075	0.24	0.0054	0.0075	0.47	0.0011	0.0075	0.88	0.0025	0.0075	0.74	-0.0079	0.0075	0.29	0.0046	0.0075	0.54	-0.015	0.0075	0.039	0.012	0.0074	0.099	-0.013	0.0075	0.076	-2.4e-05	0.0075	1	0.015	0.0075	0.039	-0.013	0.0075	0.083	-0.1	0.015	2.8e-12	-0.1	0.015	1.6e-12	0.3	0.015	3.7e-90	2.6	0.01	2.9	1.2e-05	12	0.00065	38	2e-24
	SPINK4_O60575_OID20509_v1_Inflammation	Inflammation	O60575	OID20509	SPINK4	0.21	0.0073	1.3e-169	0.21	0.0073	8.2e-170	0.17	0.0074	5.2e-113	0.094	0.0075	8.3e-36	0.047	0.0075	2.5e-10	0.016	0.0075	0.028	0.0027	0.0075	0.72	-0.021	0.0074	0.0057	0.02	0.0075	0.0085	-0.024	0.0075	0.0015	0.0077	0.0075	0.3	-0.015	0.0075	0.049	0.032	0.0075	2.6e-05	0.05	0.0075	2.7e-11	0.013	0.0075	0.088	-0.0029	0.0075	0.7	0.013	0.0075	0.084	-0.011	0.0075	0.13	0.012	0.0074	0.11	-0.013	0.0075	0.085	-0.012	0.0075	0.11	0.0037	0.0075	0.62	-0.042	0.0075	1.8e-08	-0.046	0.015	0.0017	-0.044	0.015	0.0025	0.1	0.015	1.3e-11	10	5e-13	4.5	1.9e-11	1.6	0.2	150	3.1e-96
	NUB1_Q9Y5A7_OID20510_v1_Inflammation	Inflammation	Q9Y5A7	OID20510	NUB1	-0.00021	0.0075	0.98	-0.0016	0.0075	0.83	0.02	0.0075	0.0064	-0.025	0.0075	0.00074	0.044	0.0075	5.6e-09	0.018	0.0075	0.016	-0.018	0.0075	0.015	0.013	0.0074	0.091	-0.0035	0.0075	0.64	-0.0041	0.0075	0.58	0.0039	0.0075	0.61	0.013	0.0075	0.095	-0.019	0.0075	0.0095	0.0073	0.0075	0.33	0.011	0.0075	0.12	-0.026	0.0075	0.00055	0.0024	0.0075	0.75	-0.011	0.0075	0.16	-0.0013	0.0074	0.86	0.0068	0.0075	0.37	0.014	0.0075	0.059	-0.0059	0.0075	0.43	-0.13	0.0074	2.7e-71	-0.053	0.015	0.00039	-0.053	0.015	0.00043	0.057	0.015	0.00013	0.67	0.7	29	1.8e-112	2.1	0.14	5.5	0.00087
	PSPN_O60542_OID20511_v1_Inflammation	Inflammation	O60542	OID20511	PSPN	-0.002	0.0075	0.78	0.00066	0.0075	0.93	-0.043	0.0075	1.1e-08	-0.056	0.0075	1.1e-13	0.079	0.0075	5.6e-26	-0.02	0.0075	0.0086	0.0022	0.0075	0.77	-0.0053	0.0074	0.48	0.057	0.0075	3.7e-14	0.02	0.0075	0.0089	-0.0039	0.0075	0.6	-0.021	0.0075	0.0047	0.031	0.0075	3.6e-05	0.015	0.0075	0.039	-0.0018	0.0075	0.81	0.002	0.0075	0.79	0.026	0.0075	0.00043	-0.028	0.0075	0.00018	-0.0034	0.0074	0.65	-0.0076	0.0075	0.31	-0.011	0.0075	0.15	0.012	0.0075	0.11	-0.005	0.0075	0.51	0.12	0.011	7.4e-28	0.12	0.011	5.7e-27	1.4	0.011	0	1.5	0.15	2.2	0.0012	19	1e-05	7.4	6e-05
	ALDH3A1_P30838_OID20512_v1_Inflammation	Inflammation	P30838	OID20512	ALDH3A1	0.07	0.0075	1.6e-20	0.067	0.0075	2.9e-19	-0.04	0.0075	1.2e-07	-0.033	0.0075	1.1e-05	0.02	0.0075	0.0087	0.022	0.0075	0.0039	-0.0055	0.0075	0.46	-0.012	0.0074	0.1	0.014	0.0075	0.068	-0.00062	0.0075	0.93	-0.0046	0.0075	0.54	-0.0028	0.0075	0.71	0.0089	0.0075	0.23	-0.0039	0.0075	0.61	0.012	0.0075	0.1	-0.012	0.0075	0.097	0.011	0.0075	0.14	-0.017	0.0075	0.021	-0.0049	0.0074	0.51	0.0094	0.0075	0.21	-1.7e-05	0.0075	1	0.0025	0.0075	0.74	0.0065	0.0075	0.39	-0.079	0.015	6.4e-08	-0.079	0.015	5.9e-08	0.47	0.015	7.6e-223	1.5	0.16	3.2	1.1e-06	35	3.3e-09	15	6.4e-10
	BCL2L11_O43521-2_OID20513_v1_Inflammation	Inflammation	O43521-2	OID20513	BCL2L11	0.14	0.0074	2e-80	0.14	0.0074	3.6e-80	-0.11	0.0075	2e-46	-0.033	0.0075	1.1e-05	0.048	0.0075	1.5e-10	0.019	0.0075	0.011	-0.0019	0.0075	0.8	-0.0078	0.0074	0.29	-0.015	0.0075	0.039	-0.019	0.0075	0.011	0.0091	0.0075	0.22	0.0075	0.0075	0.32	-0.016	0.0075	0.035	-0.016	0.0075	0.029	0.0017	0.0075	0.82	0.0053	0.0075	0.47	0.023	0.0075	0.0018	-0.0093	0.0075	0.22	-0.00098	0.0074	0.89	0.00051	0.0075	0.95	-9.4e-05	0.0075	0.99	0.0021	0.0075	0.78	0.025	0.0075	0.001	-0.044	0.015	0.0032	-0.045	0.015	0.0024	0.19	0.015	1.2e-35	0.63	0.73	2.5	0.00017	15	0.00014	34	1e-21
	SH2D1A_O60880_OID20514_v1_Inflammation	Inflammation	O60880	OID20514	SH2D1A	0.00037	0.0075	0.96	0.00048	0.0075	0.95	0.0062	0.0075	0.41	-0.072	0.0075	6.1e-22	0.056	0.0075	5.2e-14	0.021	0.0075	0.0043	-0.0043	0.0075	0.56	0.0046	0.0074	0.53	0.0029	0.0075	0.7	-0.0038	0.0075	0.61	-0.034	0.0075	7.4e-06	0.0039	0.0075	0.6	-0.018	0.0075	0.015	0.01	0.0075	0.17	0.015	0.0075	0.038	-0.0063	0.0075	0.4	0.0034	0.0075	0.65	-0.0011	0.0075	0.88	-0.0027	0.0074	0.72	-0.00091	0.0075	0.9	0.01	0.0075	0.18	-0.0004	0.0075	0.96	-0.031	0.0075	2.9e-05	-0.064	0.015	1.7e-05	-0.062	0.015	2.9e-05	0.19	0.015	5.9e-37	1.4	0.21	10	1.3e-33	1.9	0.17	3.3	0.021
	FOXO1_Q12778_OID20515_v1_Inflammation	Inflammation	Q12778	OID20515	FOXO1	-0.033	0.0075	1.2e-05	-0.035	0.0075	2.6e-06	0.002	0.0075	0.79	-0.014	0.0075	0.062	0.052	0.0075	6.3e-12	0.017	0.0075	0.02	-0.017	0.0075	0.022	0.0091	0.0074	0.22	0.0023	0.0075	0.76	-0.0041	0.0075	0.58	0.0024	0.0075	0.75	0.005	0.0075	0.51	-0.023	0.0075	0.0019	0.0013	0.0075	0.86	0.0056	0.0075	0.45	-0.022	0.0075	0.0027	0.00045	0.0075	0.95	-0.0037	0.0075	0.62	0.0012	0.0074	0.88	0.0079	0.0075	0.29	0.011	0.0075	0.14	0.00013	0.0075	0.99	-0.12	0.0074	9.6e-54	-0.051	0.015	0.0007	-0.05	0.015	0.00085	0.068	0.015	6.8e-06	0.58	0.78	26	1.6e-102	1.9	0.17	2.9	0.034
	VASH1_Q7L8A9_OID20516_v1_Inflammation	Inflammation	Q7L8A9	OID20516	VASH1	-0.012	0.0075	0.11	-0.015	0.0075	0.048	-0.016	0.0075	0.038	-0.03	0.0075	6.2e-05	0.034	0.0075	5.1e-06	0.034	0.0075	5e-06	-0.011	0.0075	0.14	0.0079	0.0074	0.29	0.00052	0.0075	0.94	-0.00084	0.0075	0.91	0.006	0.0075	0.42	0.0052	0.0075	0.49	-0.013	0.0075	0.09	0.00038	0.0075	0.96	0.013	0.0075	0.081	-0.017	0.0075	0.022	0.0045	0.0075	0.55	-0.014	0.0075	0.055	0.00081	0.0074	0.91	-0.0028	0.0075	0.71	0.012	0.0075	0.12	-0.0092	0.0075	0.22	-0.024	0.0075	0.0013	-0.071	0.015	2.1e-06	-0.07	0.015	2.7e-06	0.002	0.015	0.9	3.6	0.00063	12	7.7e-40	3.7	0.053	4.3	0.0051
	BID_P55957_OID20517_v1_Inflammation	Inflammation	P55957	OID20517	BID	0.033	0.0075	1.2e-05	0.031	0.0075	4.4e-05	-0.052	0.0075	5.4e-12	-0.049	0.0075	7.5e-11	0.052	0.0075	4.4e-12	0.017	0.0075	0.022	-0.0097	0.0075	0.2	0.0093	0.0074	0.21	0.011	0.0075	0.16	0.003	0.0075	0.69	-0.0018	0.0075	0.81	0.0019	0.0075	0.8	-0.021	0.0075	0.0055	0.0057	0.0075	0.45	0.012	0.0075	0.094	-0.022	0.0075	0.0031	0.0093	0.0075	0.21	-0.017	0.0075	0.022	0.0083	0.0074	0.27	0.005	0.0075	0.5	0.02	0.0075	0.0086	-0.0018	0.0075	0.81	-0.11	0.0075	3.8e-49	-0.085	0.015	1.5e-08	-0.084	0.015	1.8e-08	0.038	0.015	0.012	1.3	0.25	25	2.9e-97	0.0036	0.95	5.9	0.00051
	METAP1D_Q6UB28_OID20519_v1_Inflammation	Inflammation	Q6UB28	OID20519	METAP1D	-0.018	0.0075	0.017	-0.02	0.0075	0.0077	0.054	0.0075	4.2e-13	-0.013	0.0075	0.075	0.06	0.0075	1.4e-15	0.025	0.0075	0.001	0.0024	0.0075	0.75	0.018	0.0074	0.016	0.018	0.0075	0.014	-0.0025	0.0075	0.74	0.0053	0.0075	0.48	0.012	0.0075	0.11	0.0024	0.0075	0.75	0.015	0.0075	0.039	0.021	0.0075	0.0043	-0.02	0.0075	0.0062	0.0048	0.0075	0.52	-0.016	0.0075	0.037	0.0008	0.0074	0.91	-0.0028	0.0075	0.71	0.011	0.0075	0.13	-0.0048	0.0075	0.52	-0.061	0.0075	3e-16	-0.081	0.015	5.8e-08	-0.08	0.015	9.3e-08	0.058	0.015	0.00013	2	0.047	15	1.1e-52	2.7	0.098	3.3	0.02
	HLA-DRA_P01903_OID20520_v1_Inflammation	Inflammation	P01903	OID20520	HLA-DRA	0.11	0.0075	9.1e-46	0.11	0.0075	1.5e-45	0.024	0.0075	0.0011	-0.02	0.0075	0.0065	-0.0059	0.0075	0.43	-0.0079	0.0075	0.29	0.0042	0.0075	0.58	-0.0062	0.0074	0.41	0.016	0.0075	0.037	-0.017	0.0075	0.025	0.00033	0.0075	0.96	-0.00087	0.0075	0.91	0.0018	0.0075	0.81	0.011	0.0075	0.13	0.012	0.0075	0.098	0.0097	0.0075	0.19	0.0044	0.0075	0.55	-0.00047	0.0075	0.95	0.0021	0.0075	0.77	-0.011	0.0075	0.13	0.01	0.0075	0.19	0.0017	0.0075	0.82	0.0075	0.0075	0.32	-0.036	0.015	0.016	-0.036	0.015	0.018	-6e-05	0.015	1	1.5	0.15	1.9	0.0098	4.3	0.039	14	2.5e-09
	TBC1D5_Q92609_OID20521_v1_Inflammation	Inflammation	Q92609	OID20521	TBC1D5	-0.0083	0.0075	0.27	-0.009	0.0075	0.23	0.0093	0.0075	0.21	-0.034	0.0075	6.1e-06	0.031	0.0075	3e-05	0.009	0.0075	0.23	-0.03	0.0075	7.4e-05	0.0051	0.0074	0.49	0.011	0.0075	0.15	-0.0052	0.0075	0.49	-0.0015	0.0075	0.85	0.0083	0.0075	0.27	-0.033	0.0075	9.6e-06	-0.0022	0.0075	0.77	0.01	0.0075	0.17	-0.013	0.0075	0.072	0.0057	0.0075	0.45	-0.016	0.0075	0.03	-0.0024	0.0074	0.74	0.016	0.0075	0.031	0.0038	0.0075	0.61	-0.0098	0.0075	0.19	-0.23	0.0073	4.1e-218	-0.014	0.015	0.36	-0.013	0.015	0.38	-0.039	0.015	0.0088	1.7	0.099	58	2.5e-236	0.7	0.4	3.7	0.011
	EPO_P01588_OID20522_v1_Inflammation	Inflammation	P01588	OID20522	EPO	0.016	0.0075	0.034	0.018	0.0075	0.017	0.14	0.0074	2.2e-80	0.029	0.0075	0.00013	0.045	0.0075	1.6e-09	0.02	0.0075	0.008	-0.034	0.0075	6.1e-06	-0.0031	0.0074	0.68	0.0064	0.0075	0.39	-0.0074	0.0075	0.32	0.0053	0.0075	0.48	-0.0048	0.0075	0.52	0.0021	0.0075	0.78	0.018	0.0075	0.018	-0.00042	0.0075	0.96	0.0028	0.0075	0.71	-0.0028	0.0075	0.7	-0.004	0.0075	0.59	0.01	0.0074	0.16	0.001	0.0075	0.89	-0.014	0.0075	0.057	0.0022	0.0075	0.77	-0.054	0.0075	4.4e-13	0.12	0.015	1.1e-14	0.11	0.015	1.8e-14	-0.11	0.015	3.1e-13	10	1.6e-12	4.3	1.1e-10	2.4	0.12	24	9.8e-16
	CCL7_P80098_OID20523_v1_Inflammation	Inflammation	P80098	OID20523	CCL7	0.16	0.0074	5.4e-97	0.15	0.0074	5.1e-96	0.24	0.0073	2.8e-224	0.1	0.0075	1.5e-41	0.043	0.0075	9.8e-09	0.049	0.0075	6.7e-11	-0.02	0.0075	0.0091	-0.014	0.0074	0.065	0.0077	0.0075	0.31	-0.018	0.0075	0.014	0.0023	0.0075	0.76	0.0036	0.0075	0.63	0.037	0.0075	8.9e-07	0.057	0.0075	2.2e-14	0.026	0.0075	0.00051	-0.0065	0.0075	0.38	-0.02	0.0075	0.0082	-0.006	0.0075	0.42	0.0043	0.0074	0.56	-0.019	0.0075	0.012	-0.0039	0.0075	0.6	0.0026	0.0075	0.73	-0.036	0.0075	1.7e-06	-0.074	0.015	6.4e-07	-0.07	0.015	2e-06	-0.04	0.015	0.0085	20	7.9e-27	7.9	1.9e-24	0.15	0.7	120	3.7e-79
	DAPP1_Q9UN19_OID20524_v1_Inflammation	Inflammation	Q9UN19	OID20524	DAPP1	0.018	0.0075	0.014	0.016	0.0075	0.032	-0.022	0.0075	0.0036	-0.02	0.0075	0.0077	0.029	0.0075	0.0001	0.023	0.0075	0.0023	-0.014	0.0075	0.065	0.011	0.0074	0.13	0.0041	0.0075	0.58	-0.00081	0.0075	0.91	0.0078	0.0075	0.3	0.0044	0.0075	0.56	-0.015	0.0075	0.042	-0.0023	0.0075	0.75	0.0037	0.0075	0.62	-0.024	0.0075	0.0014	0.0084	0.0075	0.26	-0.014	0.0075	0.063	0.0016	0.0074	0.83	0.0026	0.0075	0.72	0.011	0.0075	0.16	-0.0069	0.0075	0.36	-0.061	0.0075	4.5e-16	-0.076	0.015	3.9e-07	-0.076	0.015	3.8e-07	0.036	0.015	0.017	1.7	0.096	17	7.4e-62	2	0.16	3.7	0.012
	EDAR_Q9UNE0_OID20525_v1_Inflammation	Inflammation	Q9UNE0	OID20525	EDAR	-0.023	0.0075	0.0019	-0.025	0.0075	0.00071	-0.042	0.0075	1.8e-08	-0.043	0.0075	8.6e-09	0.024	0.0075	0.0012	0.0036	0.0075	0.63	0.0028	0.0075	0.71	0.028	0.0074	0.00019	-0.0044	0.0075	0.55	-0.0086	0.0075	0.25	0.0075	0.0075	0.31	-0.0057	0.0075	0.45	-0.016	0.0075	0.035	-0.0021	0.0075	0.78	0.012	0.0075	0.096	-0.014	0.0075	0.069	0.0018	0.0075	0.81	-0.0061	0.0075	0.41	0.0037	0.0074	0.62	0.011	0.0075	0.14	0.011	0.0075	0.15	-0.015	0.0075	0.049	-0.036	0.0075	1.4e-06	-0.12	0.015	6.5e-16	-0.12	0.015	2.2e-15	-0.056	0.015	0.00017	2.2	0.032	8.6	2.2e-27	4.8	0.028	10	1.4e-06
	TRIM5_Q9C035_OID20526_v1_Inflammation	Inflammation	Q9C035	OID20526	TRIM5	-0.0026	0.0075	0.73	-0.0047	0.0075	0.53	0.018	0.0075	0.016	-0.03	0.0075	8e-05	0.033	0.0075	9.2e-06	0.001	0.0075	0.89	-0.036	0.0075	1.3e-06	0.011	0.0074	0.12	0.0034	0.0075	0.65	0.00071	0.0075	0.92	0.0061	0.0075	0.42	0.0033	0.0075	0.66	-0.022	0.0075	0.0028	0.0023	0.0075	0.76	0.012	0.0075	0.12	-0.019	0.0075	0.011	0.0076	0.0075	0.31	-0.01	0.0075	0.16	0.0032	0.0074	0.67	0.023	0.0075	0.0018	0.0064	0.0075	0.39	-0.0044	0.0075	0.56	-0.16	0.0074	3.6e-101	-0.059	0.015	7.6e-05	-0.059	0.015	9.2e-05	0.074	0.015	7.1e-07	0.33	0.94	41	1.2e-163	5.7	0.017	3.1	0.025
	DPP10_Q8N608_OID20527_v1_Inflammation	Inflammation	Q8N608	OID20527	DPP10	-0.0089	0.0075	0.24	-0.0098	0.0075	0.19	0.26	0.0073	1e-280	0.057	0.0075	4.7e-14	0.0081	0.0075	0.28	0.019	0.0075	0.014	0.0027	0.0075	0.72	-0.011	0.0074	0.14	0.011	0.0075	0.16	0.00024	0.0075	0.97	0.0058	0.0075	0.44	-0.025	0.0075	0.0008	0.02	0.0075	0.0076	0.05	0.0075	2.7e-11	0.013	0.0075	0.089	0.0062	0.0075	0.4	-0.0041	0.0075	0.58	0.0076	0.0075	0.31	0.0035	0.0074	0.63	0.011	0.0075	0.13	-0.0074	0.0075	0.32	-0.012	0.0075	0.11	-0.022	0.0075	0.0037	-0.056	0.015	0.00018	-0.053	0.015	0.00039	-0.24	0.015	9.1e-56	16	8.1e-22	9.6	2.8e-31	0.65	0.42	11	5.8e-07
	ITGA6_P23229_OID20528_v1_Inflammation	Inflammation	P23229	OID20528	ITGA6	-0.045	0.0075	2.8e-09	-0.047	0.0075	5.2e-10	-0.045	0.0075	2.3e-09	-0.031	0.0075	3.6e-05	0.037	0.0075	1e-06	0.024	0.0075	0.0012	-0.0092	0.0075	0.22	0.013	0.0074	0.078	-0.005	0.0075	0.51	0.0084	0.0075	0.26	-0.012	0.0075	0.097	0.0097	0.0075	0.2	-0.017	0.0075	0.026	-0.0023	0.0075	0.76	-0.0019	0.0075	0.8	-0.011	0.0075	0.15	0.0068	0.0075	0.36	-0.01	0.0075	0.18	0.0096	0.0074	0.19	-0.0022	0.0075	0.77	0.019	0.0075	0.011	0.0022	0.0075	0.77	-0.026	0.0075	0.00055	-0.069	0.015	4e-06	-0.068	0.015	5.3e-06	-0.033	0.015	0.029	0.59	0.76	10	1.1e-33	0.02	0.89	3.8	0.01
	FCRL6_Q6DN72_OID20529_v1_Inflammation	Inflammation	Q6DN72	OID20529	FCRL6	0.11	0.0074	2e-49	0.11	0.0074	8e-52	-0.029	0.0075	0.0001	-0.12	0.0075	3.2e-54	0.064	0.0075	1.8e-17	0.029	0.0075	0.0001	-0.0083	0.0075	0.27	0.039	0.0074	1.9e-07	0.034	0.0075	7.7e-06	0.041	0.0075	5.4e-08	0.017	0.0075	0.021	0.026	0.0075	0.00049	0.0021	0.0075	0.78	0.013	0.0075	0.092	0.0062	0.0075	0.41	0.018	0.0075	0.018	-0.0013	0.0075	0.87	0.0035	0.0075	0.64	0.013	0.0074	0.075	-0.0016	0.0075	0.83	-0.003	0.0075	0.69	0.0051	0.0075	0.5	-0.011	0.0075	0.14	0.011	0.015	0.47	0.0086	0.015	0.56	-0.17	0.015	4.2e-29	1.8	0.076	2.2	0.00096	0.18	0.67	12	4e-08
	LSP1_P33241_OID20530_v1_Inflammation	Inflammation	P33241	OID20530	LSP1	0.11	0.0074	3.8e-52	0.11	0.0074	3.5e-53	0.001	0.0075	0.89	-0.009	0.0075	0.23	0.062	0.0075	8.5e-17	0.019	0.0075	0.01	0.021	0.0075	0.0053	0.0025	0.0074	0.74	0.015	0.0075	0.045	-0.012	0.0075	0.12	-0.018	0.0075	0.016	-0.0062	0.0075	0.41	-0.05	0.0075	2.7e-11	0.015	0.0075	0.041	0.0062	0.0075	0.41	0.0024	0.0075	0.75	0.012	0.0075	0.11	-0.00085	0.0075	0.91	0.0054	0.0074	0.47	-0.01	0.0075	0.18	0.0092	0.0075	0.22	0.0054	0.0075	0.47	-0.094	0.0075	1.4e-36	-0.085	0.015	1.1e-08	-0.086	0.015	5.8e-09	0.24	0.015	3.8e-59	1.3	0.24	44	1.2e-177	26	2.9e-07	36	4e-23
	STX8_Q9UNK0_OID20531_v1_Inflammation	Inflammation	Q9UNK0	OID20531	STX8	0.024	0.0075	0.0016	0.023	0.0075	0.0025	-0.018	0.0075	0.018	-0.016	0.0075	0.032	0.039	0.0075	1.6e-07	0.024	0.0075	0.0014	-0.023	0.0075	0.002	0.009	0.0074	0.23	-0.0021	0.0075	0.78	0.0006	0.0075	0.94	0.0041	0.0075	0.59	0.02	0.0075	0.009	-0.026	0.0075	0.00065	-0.0044	0.0075	0.56	0.013	0.0075	0.078	-0.02	0.0075	0.0087	0.0076	0.0075	0.31	-0.012	0.0075	0.1	0.012	0.0074	0.094	0.0043	0.0075	0.56	0.0039	0.0075	0.6	-0.008	0.0075	0.28	-0.16	0.0074	4.1e-105	-0.04	0.015	0.0071	-0.039	0.015	0.0092	0.053	0.015	0.00038	0.49	0.84	29	5.1e-115	0.25	0.62	7.4	5.6e-05
	HLA-E_P13747_OID20532_v1_Inflammation	Inflammation	P13747	OID20532	HLA-E	0.27	0.0072	1.3e-298	0.27	0.0072	7.1e-300	-0.2	0.0074	1.7e-156	0.012	0.0075	0.12	0.036	0.0075	1.8e-06	0.0081	0.0075	0.28	0.028	0.0075	0.00015	-0.02	0.0074	0.0066	-0.024	0.0075	0.0014	-0.026	0.0075	0.0005	0.0089	0.0075	0.23	0.032	0.0075	2.6e-05	-0.02	0.0075	0.0073	-0.017	0.0075	0.022	-3.8e-05	0.0075	1	0.013	0.0075	0.094	0.015	0.0075	0.052	-0.0084	0.0075	0.26	0.037	0.0074	8.5e-07	0.0018	0.0075	0.81	-0.0068	0.0075	0.36	-0.0064	0.0075	0.39	0.061	0.0075	4.5e-16	-0.016	0.014	0.27	-0.016	0.014	0.28	0.11	0.015	4.6e-13	4.6	3.7e-05	12	5.8e-42	68	1.4e-16	200	1.6e-128
	TRIM21_P19474_OID20533_v1_Inflammation	Inflammation	P19474	OID20533	TRIM21	0.022	0.0075	0.0039	0.02	0.0075	0.0081	-0.00021	0.0075	0.98	-0.0029	0.0075	0.7	0.046	0.0075	7.8e-10	-0.0051	0.0075	0.49	-0.025	0.0075	0.00082	0.002	0.0074	0.79	0.0026	0.0075	0.73	-0.0031	0.0075	0.68	-0.00083	0.0075	0.91	0.0031	0.0075	0.68	-0.015	0.0075	0.043	0.011	0.0075	0.13	0.0019	0.0075	0.8	-0.024	0.0075	0.0016	0.0054	0.0075	0.47	-0.0085	0.0075	0.26	-0.012	0.0074	0.11	0.0092	0.0075	0.22	0.0043	0.0075	0.57	-0.001	0.0075	0.89	-0.15	0.0074	2.8e-85	-0.09	0.015	1.5e-09	-0.088	0.015	3.5e-09	0.28	0.015	5.1e-77	4	0.00024	24	3.9e-93	5	0.025	17	5.3e-11
	PSIP1_O75475_OID20534_v1_Inflammation	Inflammation	O75475	OID20534	PSIP1	0.06	0.0075	8.9e-16	0.059	0.0075	3.7e-15	0.024	0.0075	0.0012	-0.03	0.0075	6.1e-05	0.053	0.0075	1.9e-12	0.016	0.0075	0.028	-0.0023	0.0075	0.76	0.0042	0.0074	0.58	0.0081	0.0075	0.28	-0.0061	0.0075	0.41	-0.012	0.0075	0.11	0.0027	0.0075	0.72	-0.029	0.0075	0.00011	0.024	0.0075	0.0015	0.011	0.0075	0.14	-0.0075	0.0075	0.32	0.02	0.0075	0.0074	-0.011	0.0075	0.14	-0.0012	0.0074	0.87	-0.0035	0.0075	0.64	0.011	0.0075	0.13	0.0019	0.0075	0.8	-0.12	0.0074	6.3e-55	-0.11	0.015	5.6e-14	-0.11	0.015	8.6e-14	0.18	0.015	2.2e-33	0.31	0.95	32	3.9e-126	1.9	0.17	17	2.6e-11
	IL7_P13232_OID20535_v1_Inflammation	Inflammation	P13232	OID20535	IL7	-0.018	0.0075	0.019	-0.019	0.0075	0.01	-0.057	0.0075	3e-14	-0.047	0.0075	5.6e-10	0.021	0.0075	0.0053	0.033	0.0075	1.4e-05	-0.0079	0.0075	0.29	0.016	0.0074	0.035	-0.0094	0.0075	0.21	-0.0096	0.0075	0.2	0.0088	0.0075	0.24	0.013	0.0075	0.094	-0.013	0.0075	0.078	0.00097	0.0075	0.9	0.0058	0.0075	0.44	-0.015	0.0075	0.052	0.015	0.0075	0.048	-0.014	0.0075	0.06	0.0041	0.0074	0.58	0.0065	0.0075	0.39	0.0057	0.0075	0.45	-0.012	0.0075	0.096	-0.033	0.0075	1e-05	-0.022	0.015	0.14	-0.024	0.015	0.11	0.0042	0.015	0.78	2.6	0.01	9.6	1.9e-31	0.00071	0.98	2.4	0.062
	SAMD9L_Q8IVG5_OID20536_v1_Inflammation	Inflammation	Q8IVG5	OID20536	SAMD9L	0.0014	0.0075	0.85	-7e-05	0.0075	0.99	0.06	0.0075	8.6e-16	-0.0011	0.0075	0.88	0.065	0.0075	7.6e-18	0.026	0.0075	0.00055	-0.025	0.0075	0.00069	0.01	0.0074	0.16	0.0079	0.0075	0.29	-0.0065	0.0075	0.39	0.0032	0.0075	0.67	0.013	0.0075	0.091	-0.021	0.0075	0.0055	0.013	0.0075	0.085	0.013	0.0075	0.075	-0.028	0.0075	0.00014	0.0048	0.0075	0.53	-0.016	0.0075	0.029	-0.00066	0.0074	0.93	0.013	0.0075	0.094	0.01	0.0075	0.17	-0.0034	0.0075	0.65	-0.17	0.0074	2.2e-117	-0.063	0.015	2.8e-05	-0.063	0.015	2.8e-05	0.035	0.015	0.021	0.66	0.71	41	1.8e-164	4.2	0.039	7.2	7.9e-05
	SIGLEC10_Q96LC7_OID20537_v1_Inflammation	Inflammation	Q96LC7	OID20537	SIGLEC10	0.19	0.0074	1.3e-143	0.19	0.0074	5.2e-144	-0.13	0.0075	1e-71	0.014	0.0075	0.056	0.072	0.0075	4.2e-22	-0.021	0.0075	0.0051	0.00025	0.0075	0.97	0.00031	0.0074	0.97	0.014	0.0075	0.071	-0.0054	0.0075	0.47	-0.0098	0.0075	0.19	0.017	0.0075	0.026	-0.016	0.0075	0.032	-0.0098	0.0075	0.19	-0.0045	0.0075	0.55	0.023	0.0075	0.0026	0.03	0.0075	6e-05	-0.022	0.0075	0.0035	0.017	0.0074	0.021	-0.011	0.0075	0.16	-0.00035	0.0075	0.96	-0.0014	0.0075	0.85	0.0075	0.0075	0.32	-0.027	0.015	0.064	-0.029	0.015	0.048	-0.034	0.015	0.023	0.89	0.51	2.9	8.4e-06	28	1.1e-07	110	2.5e-73
	ISM1_B1AKI9_OID20538_v1_Inflammation	Inflammation	B1AKI9	OID20538	ISM1	0.2	0.0073	1.3e-156	0.2	0.0073	6.3e-153	-0.099	0.0075	1.9e-39	-0.052	0.0075	6.2e-12	0.055	0.0075	2.1e-13	0.04	0.0075	7.8e-08	-0.0029	0.0075	0.7	-0.016	0.0074	0.027	-0.013	0.0075	0.079	-0.024	0.0075	0.0013	0.0085	0.0075	0.26	0.025	0.0075	0.00084	-0.027	0.0075	0.00033	-0.0057	0.0075	0.45	-0.01	0.0075	0.18	0.0061	0.0075	0.41	0.019	0.0075	0.011	0.009	0.0075	0.23	0.022	0.0074	0.0028	-0.012	0.0075	0.12	-0.0043	0.0075	0.56	0.0031	0.0075	0.68	0.017	0.0075	0.024	-0.097	0.015	3.4e-11	-0.099	0.015	1.4e-11	-0.22	0.015	1.4e-50	0.71	0.66	3.1	2.3e-06	15	0.0001	46	1.8e-29
	SLC39A5_Q6ZMH5_OID20539_v1_Inflammation	Inflammation	Q6ZMH5	OID20539	SLC39A5	0.22	0.0073	5.4e-196	0.22	0.0073	2e-193	-0.31	0.0072	0	-0.071	0.0075	4.5e-21	0.039	0.0075	2.2e-07	0.016	0.0075	0.028	0.0068	0.0075	0.36	0.0021	0.0074	0.77	-0.012	0.0075	0.1	-0.023	0.0075	0.0022	-0.0024	0.0075	0.75	0.017	0.0075	0.026	-0.028	0.0075	0.00016	-0.027	0.0075	0.0004	0.026	0.0075	0.00063	0.0001	0.0075	0.99	0.035	0.0075	4e-06	-0.019	0.0075	0.013	0.003	0.0074	0.69	-0.0019	0.0075	0.8	-0.003	0.0075	0.69	0.0017	0.0075	0.82	0.082	0.0075	1.3e-27	-0.098	0.014	1.2e-11	-0.099	0.014	7.2e-12	0.36	0.015	2.7e-129	17	1.5e-22	18	4.8e-68	55	1.2e-13	50	5.5e-32
	BTN3A2_P78410_OID20540_v1_Inflammation	Inflammation	P78410	OID20540	BTN3A2	0.17	0.0074	4e-112	0.17	0.0074	2.6e-112	-0.1	0.0075	4.3e-42	-0.014	0.0075	0.071	0.023	0.0075	0.0026	0.014	0.0075	0.055	-0.0016	0.0075	0.83	-0.0051	0.0074	0.49	-0.023	0.0075	0.0023	-0.00069	0.0075	0.93	0.015	0.0075	0.049	0.027	0.0075	0.00029	-0.027	0.0075	0.00029	-0.015	0.0075	0.048	0.01	0.0075	0.17	-0.0055	0.0075	0.46	0.0084	0.0075	0.26	-0.0036	0.0075	0.63	0.0095	0.0074	0.2	0.0076	0.0075	0.31	0.012	0.0075	0.12	-0.007	0.0075	0.35	0.021	0.0075	0.005	-0.026	0.015	0.082	-0.027	0.015	0.067	0.037	0.015	0.014	1.8	0.085	3.5	9.1e-08	12	0.00054	84	9.9e-54
	MLN_P12872_OID20541_v1_Inflammation	Inflammation	P12872	OID20541	MLN	0.39	0.0069	0	0.39	0.0069	0	-0.26	0.0073	1.8e-272	-0.051	0.0075	8.5e-12	0.032	0.0075	2.1e-05	-0.0013	0.0075	0.87	0.022	0.0075	0.0037	-0.051	0.0074	8.9e-12	-0.019	0.0075	0.013	-0.035	0.0075	2.7e-06	0.0058	0.0075	0.44	0.039	0.0075	2.8e-07	-0.04	0.0075	6.7e-08	-0.034	0.0075	6.7e-06	0.0081	0.0075	0.28	0.0065	0.0075	0.38	0.017	0.0075	0.02	-0.0058	0.0075	0.44	0.0056	0.0074	0.45	0.0024	0.0075	0.75	-0.0047	0.0075	0.53	0.0054	0.0075	0.47	0.046	0.0075	1.1e-09	-0.062	0.014	6.5e-06	-0.064	0.014	3.1e-06	0.13	0.015	8e-19	6.4	1.5e-07	13	2.4e-45	70	7.9e-17	81	5.5e-52
	SCRN1_Q12765_OID20542_v1_Inflammation	Inflammation	Q12765	OID20542	SCRN1	0.073	0.0075	3.1e-22	0.07	0.0075	5e-21	-0.043	0.0075	1.1e-08	-0.012	0.0075	0.099	0.0045	0.0075	0.55	0.0068	0.0075	0.36	-0.021	0.0075	0.0055	-0.003	0.0074	0.69	-0.022	0.0075	0.0038	0.0003	0.0075	0.97	0.007	0.0075	0.35	0.018	0.0075	0.014	-0.034	0.0075	5.3e-06	-0.0073	0.0075	0.33	0.0049	0.0075	0.52	-0.01	0.0075	0.18	0.021	0.0075	0.0054	-0.008	0.0075	0.28	-0.002	0.0074	0.79	0.00053	0.0075	0.94	0.013	0.0075	0.087	-0.016	0.0075	0.03	-0.1	0.0075	5.8e-43	-0.092	0.015	6.6e-10	-0.091	0.015	1.2e-09	0.046	0.015	0.0024	1.1	0.35	17	3.6e-61	0.002	0.96	3.2	0.024
	PROK1_P58294_OID20543_v1_Inflammation	Inflammation	P58294	OID20543	PROK1	-0.18	0.0074	4.6e-136	-0.18	0.0074	3.6e-124	0.16	0.0074	3.9e-106	0.048	0.0075	2.5e-10	0.06	0.0075	1.7e-15	0.0098	0.0075	0.19	-0.016	0.0075	0.032	-0.0035	0.0074	0.64	0.036	0.0075	1.5e-06	0.0071	0.0075	0.34	-0.0022	0.0075	0.77	-0.01	0.0075	0.18	0.018	0.0075	0.018	0.022	0.0075	0.0033	-0.00041	0.0075	0.96	0.008	0.0075	0.29	0.011	0.0075	0.15	-0.013	0.0075	0.087	-0.011	0.0074	0.14	-0.0011	0.0075	0.88	-0.0059	0.0075	0.43	0.0072	0.0075	0.34	-0.03	0.0075	5.1e-05	0.19	0.011	1.2e-58	0.18	0.011	2.6e-53	1.2	0.012	0	4.2	0.00011	4	1.5e-09	0.13	0.72	1.9	0.13
	IKBKG_Q9Y6K9_OID20544_v1_Inflammation	Inflammation	Q9Y6K9	OID20544	IKBKG	-0.004	0.0075	0.59	-0.0057	0.0075	0.45	0.018	0.0075	0.018	-0.03	0.0075	8.5e-05	0.051	0.0075	6.7e-12	0.012	0.0075	0.12	-0.024	0.0075	0.0015	0.0085	0.0074	0.25	0.0084	0.0075	0.26	-0.002	0.0075	0.79	-0.0029	0.0075	0.7	0.0067	0.0075	0.37	-0.031	0.0075	4.5e-05	0.006	0.0075	0.43	0.0049	0.0075	0.51	-0.022	0.0075	0.0028	0.0071	0.0075	0.34	-0.013	0.0075	0.093	-0.0044	0.0074	0.56	0.015	0.0075	0.041	0.01	0.0075	0.17	-0.0074	0.0075	0.32	-0.23	0.0073	4.5e-205	-0.05	0.015	0.00088	-0.049	0.015	0.00099	0.1	0.015	8e-12	0.075	1	62	2.7e-252	2	0.16	1.4	0.24
	NFATC1_O95644_OID20545_v1_Inflammation	Inflammation	O95644	OID20545	NFATC1	0.0031	0.0075	0.68	0.00083	0.0075	0.91	-0.031	0.0075	4.5e-05	-0.051	0.0075	1.5e-11	0.042	0.0075	2.3e-08	0.0036	0.0075	0.63	-0.016	0.0075	0.029	0.0088	0.0074	0.24	0.0076	0.0075	0.31	-0.0067	0.0075	0.37	-0.00072	0.0075	0.92	0.0067	0.0075	0.37	-0.026	0.0075	0.00045	-0.0032	0.0075	0.67	0.0043	0.0075	0.56	-0.021	0.0075	0.0045	0.012	0.0075	0.098	-0.014	0.0075	0.065	-0.0029	0.0074	0.69	0.014	0.0075	0.071	0.012	0.0075	0.12	-0.0037	0.0075	0.62	-0.19	0.0074	8.2e-139	-0.083	0.015	2.4e-08	-0.082	0.015	3.8e-08	0.19	0.015	2.8e-38	0.78	0.6	43	9.6e-173	0.99	0.32	1.9	0.14
	CCL26_Q9Y258_OID20546_v1_Inflammation	Inflammation	Q9Y258	OID20546	CCL26	0.001	0.0075	0.89	0.0015	0.0075	0.84	0.0042	0.0075	0.57	-0.048	0.0075	1.3e-10	0.051	0.0075	7.1e-12	0.018	0.0075	0.016	0.015	0.0075	0.045	0.032	0.0074	1.3e-05	0.0093	0.0075	0.21	-0.017	0.0075	0.019	-0.00097	0.0075	0.9	-0.0025	0.0075	0.74	-0.0096	0.0075	0.2	-0.0049	0.0075	0.51	0.018	0.0075	0.018	-0.025	0.0075	0.00067	0.00061	0.0075	0.94	-0.0097	0.0075	0.19	-0.011	0.0074	0.13	-0.0064	0.0075	0.4	-0.0018	0.0075	0.81	0.00058	0.0075	0.94	-0.061	0.0075	4.2e-16	-0.024	0.015	0.11	-0.025	0.015	0.1	0.26	0.015	1.7e-68	0.92	0.49	7.4	1.8e-22	0.00049	0.98	1.8	0.14
	CLEC4C_Q8WTT0_OID20547_v1_Inflammation	Inflammation	Q8WTT0	OID20547	CLEC4C	-0.025	0.0075	0.00069	-0.026	0.0075	0.00059	-0.086	0.0075	1.7e-30	-0.017	0.0075	0.021	0.037	0.0075	9.3e-07	-0.041	0.0075	4.3e-08	0.039	0.0075	2.3e-07	-0.027	0.0074	0.00028	-0.0021	0.0075	0.78	0.004	0.0075	0.59	0.013	0.0075	0.089	0.013	0.0075	0.075	0.0019	0.0075	0.8	0.0033	0.0075	0.66	-0.0037	0.0075	0.62	-0.013	0.0075	0.076	0.0046	0.0075	0.54	-0.0039	0.0075	0.6	0.007	0.0074	0.35	-0.015	0.0075	0.043	0.0042	0.0075	0.58	-0.0024	0.0075	0.75	0.019	0.0075	0.011	-0.022	0.015	0.14	-0.023	0.015	0.13	-0.25	0.015	2.7e-62	1.4	0.2	1.4	0.12	1.4	0.24	1.1	0.34
	CEACAM21_Q3KPI0_OID20548_v1_Inflammation	Inflammation	Q3KPI0	OID20548	CEACAM21	0.01	0.0075	0.17	0.012	0.0075	0.12	0.29	0.0072	0	0.21	0.0073	7.3e-173	-0.0032	0.0075	0.67	0.0058	0.0075	0.44	-0.0059	0.0075	0.43	-0.014	0.0074	0.051	0.0036	0.0075	0.63	-0.0098	0.0075	0.19	-0.014	0.0075	0.062	-0.029	0.0075	0.00012	0.04	0.0075	9.8e-08	0.066	0.0075	1.5e-18	0.01	0.0075	0.17	-0.0071	0.0075	0.34	-0.012	0.0075	0.12	-0.0059	0.0075	0.43	0.0019	0.0074	0.79	-0.018	0.0075	0.015	0.015	0.0075	0.048	0.0066	0.0075	0.38	-0.04	0.0075	6.9e-08	-0.016	0.015	0.29	-0.018	0.015	0.24	0.076	0.015	4.8e-07	9.6	6.1e-12	8.4	2.5e-26	0.22	0.64	38	9.4e-25
	PSMG3_Q9BT73_OID20549_v1_Inflammation	Inflammation	Q9BT73	OID20549	PSMG3	0.008	0.0075	0.29	0.0083	0.0075	0.27	0.0082	0.0075	0.27	-0.07	0.0075	8.1e-21	0.064	0.0075	2.2e-17	-0.0093	0.0075	0.21	-0.0011	0.0075	0.89	0.0088	0.0074	0.23	0.031	0.0075	4.3e-05	0.0091	0.0075	0.23	-0.01	0.0075	0.17	0.0085	0.0075	0.26	0.0058	0.0075	0.44	0.016	0.0075	0.029	0.0062	0.0075	0.41	-0.012	0.0075	0.1	0.029	0.0075	9.4e-05	-0.02	0.0075	0.0084	-0.015	0.0074	0.049	-0.018	0.0075	0.017	0.00088	0.0075	0.91	-0.0097	0.0075	0.19	-0.19	0.0074	9.6e-148	-0.068	0.015	4.5e-06	-0.067	0.015	5.6e-06	0.37	0.015	2.4e-136	3.5	0.00087	59	1.1e-241	1.7	0.19	12	3.7e-08
	COL9A1_P20849_OID20550_v1_Inflammation	Inflammation	P20849	OID20550	COL9A1	0.2	0.0073	1.2e-164	0.21	0.0073	1.8e-173	-0.17	0.0074	4.3e-112	0.058	0.0075	1e-14	-0.045	0.0075	2.2e-09	-0.022	0.0075	0.0031	-0.01	0.0075	0.18	-0.0021	0.0074	0.77	-0.051	0.0075	1.1e-11	-0.014	0.0075	0.071	0.017	0.0075	0.021	0.031	0.0075	3.3e-05	-0.044	0.0075	5.6e-09	-0.042	0.0075	1.9e-08	-0.0017	0.0075	0.82	0.022	0.0075	0.0029	0.019	0.0075	0.013	-0.0043	0.0075	0.57	0.015	0.0074	0.044	-0.0015	0.0075	0.84	-0.0082	0.0075	0.27	-0.0036	0.0075	0.63	0.023	0.0075	0.0023	-0.37	0.014	9.2e-145	-0.38	0.014	6.3e-147	0.071	0.015	2.3e-06	8.6	1.4e-10	7.1	5.1e-21	13	0.00034	38	1.1e-24
	GOPC_Q9HD26_OID20551_v1_Inflammation	Inflammation	Q9HD26	OID20551	GOPC	-0.0058	0.0075	0.44	-0.0078	0.0075	0.3	-0.0015	0.0075	0.84	-0.032	0.0075	1.6e-05	0.04	0.0075	1.4e-07	0.02	0.0075	0.0062	-0.022	0.0075	0.0032	0.013	0.0074	0.075	0.0042	0.0075	0.57	-0.00016	0.0075	0.98	0.0034	0.0075	0.65	0.0095	0.0075	0.2	-0.017	0.0075	0.023	0.0044	0.0075	0.56	0.0083	0.0075	0.27	-0.028	0.0075	0.00015	0.0064	0.0075	0.39	-0.013	0.0075	0.093	-0.00044	0.0074	0.95	0.0046	0.0075	0.54	0.014	0.0075	0.057	-0.0082	0.0075	0.27	-0.14	0.0074	3.2e-73	-0.062	0.015	3.3e-05	-0.062	0.015	4e-05	0.033	0.015	0.028	0.17	0.99	31	7.2e-121	4.2	0.042	2.7	0.045
	MAP2K6_P52564_OID20552_v1_Inflammation	Inflammation	P52564	OID20552	MAP2K6	-0.024	0.0075	0.0013	-0.026	0.0075	0.00051	0.031	0.0075	3.5e-05	-0.0029	0.0075	0.7	0.029	0.0075	9.3e-05	0.019	0.0075	0.012	-0.024	0.0075	0.0016	0.016	0.0074	0.03	-0.00072	0.0075	0.92	0.0016	0.0075	0.84	0.009	0.0075	0.23	0.0088	0.0075	0.24	-0.017	0.0075	0.02	0.0065	0.0075	0.39	0.0077	0.0075	0.3	-0.033	0.0075	1.3e-05	0.0031	0.0075	0.68	-0.017	0.0075	0.021	-0.0039	0.0074	0.6	0.0039	0.0075	0.6	0.011	0.0075	0.15	-0.0074	0.0075	0.32	-0.14	0.0074	9e-75	-0.06	0.015	7.1e-05	-0.059	0.015	8.7e-05	-0.033	0.015	0.028	1.1	0.38	33	5.8e-129	9	0.0027	6.1	0.00038
	NT5C3A_Q9H0P0_OID20553_v1_Inflammation	Inflammation	Q9H0P0	OID20553	NT5C3A	0.042	0.0075	2.6e-08	0.039	0.0075	2.3e-07	-0.023	0.0075	0.0019	-0.024	0.0075	0.0015	0.026	0.0075	0.00055	-0.00023	0.0075	0.98	-0.023	0.0075	0.002	0.0014	0.0074	0.85	-0.0081	0.0075	0.28	-0.00075	0.0075	0.92	0.0057	0.0075	0.44	0.014	0.0075	0.068	-0.021	0.0075	0.0046	-0.0016	0.0075	0.83	0.0059	0.0075	0.43	-0.024	0.0075	0.0014	0.012	0.0075	0.1	-0.0098	0.0075	0.19	-0.0024	0.0074	0.75	-0.0014	0.0075	0.85	0.011	0.0075	0.15	-0.011	0.0075	0.13	-0.11	0.0075	2.2e-47	-0.11	0.015	2.7e-13	-0.11	0.015	7e-13	0.045	0.015	0.0026	1.5	0.18	24	1.8e-90	4.4	0.036	9.4	3.6e-06
	ARHGEF12_Q9NZN5_OID20554_v1_Inflammation	Inflammation	Q9NZN5	OID20554	ARHGEF12	0.0015	0.0075	0.84	-0.0005	0.0075	0.95	0.025	0.0075	0.00085	-0.034	0.0075	5.7e-06	0.049	0.0075	4.7e-11	0.014	0.0075	0.061	-0.028	0.0075	0.00023	0.01	0.0074	0.18	0.014	0.0075	0.066	-0.0027	0.0075	0.72	-0.0044	0.0075	0.56	0.0064	0.0075	0.39	-0.016	0.0075	0.038	0.011	0.0075	0.15	0.012	0.0075	0.11	-0.03	0.0075	4.6e-05	0.0044	0.0075	0.56	-0.012	0.0075	0.11	-0.0032	0.0074	0.67	0.012	0.0075	0.1	0.011	0.0075	0.15	-0.012	0.0075	0.12	-0.2	0.0073	4.9e-161	-0.068	0.015	5.5e-06	-0.067	0.015	8.5e-06	0.029	0.015	0.051	0.4	0.9	50	5.4e-203	4.1	0.042	2.6	0.053
	CASP2_P42575_OID20555_v1_Inflammation	Inflammation	P42575	OID20555	CASP2	-0.01	0.0075	0.17	-0.012	0.0075	0.11	0.009	0.0075	0.23	-0.011	0.0075	0.14	0.044	0.0075	5.5e-09	0.019	0.0075	0.012	-0.025	0.0075	0.0011	0.013	0.0074	0.092	0.0093	0.0075	0.22	-0.00096	0.0075	0.9	0.0065	0.0075	0.38	0.0088	0.0075	0.24	-0.02	0.0075	0.0092	0.0052	0.0075	0.49	0.0046	0.0075	0.53	-0.021	0.0075	0.0041	0.0047	0.0075	0.53	-0.015	0.0075	0.048	0.0041	0.0074	0.58	0.0034	0.0075	0.65	0.0089	0.0075	0.24	-0.0021	0.0075	0.78	-0.14	0.0074	3.8e-81	-0.056	0.015	0.00017	-0.056	0.015	0.00019	0.055	0.015	0.00026	0.32	0.95	30	2.2e-116	1.8	0.18	2.1	0.093
	CNTNAP2_Q9UHC6_OID20556_v1_Inflammation	Inflammation	Q9UHC6	OID20556	CNTNAP2	0.087	0.0075	1.9e-31	0.088	0.0075	4.8e-32	-0.038	0.0075	5.8e-07	-0.049	0.0075	8.7e-11	-0.014	0.0075	0.06	0.0025	0.0075	0.74	0.028	0.0075	0.0002	-0.0029	0.0074	0.7	-0.01	0.0075	0.17	-0.0064	0.0075	0.39	-0.006	0.0075	0.42	-0.002	0.0075	0.79	-0.019	0.0075	0.013	-0.0069	0.0075	0.35	0.014	0.0075	0.069	0.009	0.0075	0.23	0.013	0.0075	0.08	0.0053	0.0075	0.48	0.0043	0.0074	0.57	0.004	0.0075	0.6	0.0044	0.0075	0.56	-0.0026	0.0075	0.73	0.088	0.0075	1.4e-31	-0.013	0.015	0.37	-0.011	0.015	0.45	-0.36	0.015	1e-130	1.7	0.1	16	1.1e-57	12	0.00041	14	8.3e-09
	MAPK9_P45984_OID20557_v1_Inflammation	Inflammation	P45984	OID20557	MAPK9	0.1	0.0074	1.7e-44	0.1	0.0075	8.6e-43	-0.038	0.0075	3.2e-07	-0.021	0.0075	0.005	0.035	0.0075	4e-06	0.0087	0.0075	0.25	-0.026	0.0075	0.00054	-0.0072	0.0074	0.33	-0.0018	0.0075	0.81	-0.0057	0.0075	0.44	0.00028	0.0075	0.97	0.011	0.0075	0.14	-0.033	0.0075	9.1e-06	0.0011	0.0075	0.88	0.01	0.0075	0.16	-0.016	0.0075	0.035	0.013	0.0075	0.081	-0.0093	0.0075	0.22	0.0033	0.0074	0.66	0.01	0.0075	0.17	0.015	0.0075	0.043	-0.00016	0.0075	0.98	-0.098	0.0075	5.9e-39	-0.11	0.015	1.1e-13	-0.11	0.015	1.5e-13	0.11	0.015	3e-14	0.3	0.95	17	1.3e-60	0.0083	0.93	17	7.5e-11
	BCR_P11274_OID20558_v1_Inflammation	Inflammation	P11274	OID20558	BCR	0.028	0.0075	0.00023	0.025	0.0075	0.00076	-0.043	0.0075	1.1e-08	-0.04	0.0075	1.4e-07	0.051	0.0075	8.1e-12	0.03	0.0075	7.8e-05	-0.013	0.0075	0.085	0.0099	0.0074	0.18	0.0012	0.0075	0.88	-0.0054	0.0075	0.47	-0.008	0.0075	0.29	0.013	0.0075	0.072	-0.024	0.0075	0.0013	-0.002	0.0075	0.79	0.0074	0.0075	0.32	-0.019	0.0075	0.013	0.0055	0.0075	0.46	-0.012	0.0075	0.1	-0.0061	0.0074	0.41	0.0089	0.0075	0.23	0.013	0.0075	0.075	-0.0079	0.0075	0.29	-0.14	0.0074	1.6e-82	-0.066	0.015	9.8e-06	-0.065	0.015	1.3e-05	0.11	0.015	2.4e-13	0.56	0.79	28	5.6e-111	0.022	0.88	0.81	0.49
	CLIP2_Q9UDT6_OID20559_v1_Inflammation	Inflammation	Q9UDT6	OID20559	CLIP2	-0.011	0.0075	0.14	-0.013	0.0075	0.093	0.031	0.0075	3.6e-05	-0.023	0.0075	0.0023	0.052	0.0075	3.3e-12	0.01	0.0075	0.16	-0.033	0.0075	8.8e-06	0.01	0.0074	0.17	0.01	0.0075	0.18	0.0017	0.0075	0.82	0.0032	0.0075	0.67	0.0059	0.0075	0.44	-0.019	0.0075	0.011	0.0088	0.0075	0.24	0.0055	0.0075	0.46	-0.031	0.0075	3.1e-05	0.0038	0.0075	0.61	-0.011	0.0075	0.14	-0.003	0.0074	0.68	0.016	0.0075	0.038	0.0068	0.0075	0.36	-0.0068	0.0075	0.36	-0.18	0.0074	1.3e-126	-0.052	0.015	0.0005	-0.051	0.015	0.00061	0.075	0.015	6.5e-07	0.7	0.67	42	8.2e-169	7.4	0.0064	6.5	0.00021
	SELPLG_Q14242_OID20560_v1_Inflammation	Inflammation	Q14242	OID20560	SELPLG	0.099	0.0075	6.9e-40	0.094	0.0075	4e-36	-0.35	0.007	0	-0.18	0.0074	1.6e-127	0.037	0.0075	6.4e-07	-0.073	0.0075	1.8e-22	0.015	0.0075	0.043	0.024	0.0074	0.0011	0.00064	0.0075	0.93	0.017	0.0075	0.021	-0.014	0.0075	0.061	-0.0056	0.0075	0.46	-0.011	0.0075	0.15	-0.03	0.0075	6.9e-05	-0.0037	0.0075	0.62	0.014	0.0075	0.069	0.025	0.0075	0.00068	0.0047	0.0075	0.53	-0.0053	0.0074	0.48	0.0079	0.0075	0.29	-0.0035	0.0075	0.64	-0.0081	0.0075	0.28	0.041	0.0075	3.1e-08	-0.087	0.015	6.6e-09	-0.086	0.015	7.9e-09	-0.0095	0.015	0.53	23	3.2e-31	11	1.2e-35	35	2.8e-09	8.4	1.4e-05
	CXADR_P78310_OID20561_v1_Inflammation	Inflammation	P78310	OID20561	CXADR	0.11	0.0074	3.5e-53	0.11	0.0074	2.2e-51	-0.073	0.0075	2.1e-22	-0.025	0.0075	0.00072	-0.026	0.0075	0.0005	0.0059	0.0075	0.43	0.024	0.0075	0.0016	-0.0036	0.0074	0.63	-0.02	0.0075	0.008	-0.01	0.0075	0.18	-0.0048	0.0075	0.52	0.0015	0.0075	0.84	0.0066	0.0075	0.38	0.0088	0.0075	0.24	0.013	0.0075	0.082	-0.0066	0.0075	0.38	-0.0028	0.0075	0.71	-0.0028	0.0075	0.71	0.0083	0.0074	0.26	-0.0082	0.0075	0.28	-0.0078	0.0075	0.3	-0.019	0.0075	0.011	0.028	0.0075	0.00017	-0.12	0.015	5.4e-16	-0.12	0.015	1.2e-15	0.17	0.015	3.6e-28	0.66	0.7	3.6	3.3e-08	15	0.00011	64	2.6e-41
	IL15_P40933_OID20562_v1_Inflammation	Inflammation	P40933	OID20562	IL15	0.019	0.0075	0.013	0.017	0.0075	0.025	0.14	0.0074	5.8e-81	0.027	0.0075	0.00038	0.0086	0.0075	0.25	0.015	0.0075	0.045	0.012	0.0075	0.12	-0.018	0.0074	0.018	-0.011	0.0075	0.13	-0.023	0.0075	0.0018	0.0087	0.0075	0.24	-0.0031	0.0075	0.68	0.0058	0.0075	0.44	0.0087	0.0075	0.25	0.0047	0.0075	0.53	0.01	0.0075	0.16	-0.0069	0.0075	0.35	0.0075	0.0075	0.32	0.0012	0.0074	0.87	-0.023	0.0075	0.0024	0.0011	0.0075	0.89	0.0058	0.0075	0.44	-0.0029	0.0075	0.7	0.029	0.015	0.05	0.03	0.015	0.048	0.041	0.015	0.0063	14	1.3e-17	6.8	3.9e-20	3.6	0.057	54	1.3e-34
	IL6_P05231_OID20563_v1_Inflammation	Inflammation	P05231	OID20563	IL6	0.2	0.0073	1.5e-160	0.2	0.0073	2e-161	-0.012	0.0075	0.11	0.012	0.0075	0.11	0.072	0.0075	1.1e-21	0.042	0.0075	2.6e-08	0.0081	0.0075	0.28	-0.008	0.0074	0.28	0.028	0.0075	0.00024	-0.023	0.0075	0.002	0.006	0.0075	0.42	0.0037	0.0075	0.62	0.014	0.0075	0.063	0.018	0.0075	0.019	0.018	0.0075	0.018	-0.0087	0.0075	0.24	0.0017	0.0075	0.82	-0.0064	0.0075	0.39	0.0064	0.0074	0.39	-0.0053	0.0075	0.48	0.0093	0.0075	0.22	-0.0019	0.0075	0.8	0.00032	0.0075	0.97	0.047	0.015	0.0015	0.047	0.015	0.0014	0.024	0.015	0.1	2.6	0.0098	3.9	4.2e-09	34	5.2e-09	96	9.7e-62
	FCAR_P24071_OID20564_v1_Inflammation	Inflammation	P24071	OID20564	FCAR	0.095	0.0075	6.8e-37	0.096	0.0075	4.2e-38	-0.13	0.0075	6.5e-63	0.013	0.0075	0.096	-0.019	0.0075	0.011	0.077	0.0075	9.9e-25	0.019	0.0075	0.013	0.015	0.0074	0.037	-0.012	0.0075	0.11	-0.0054	0.0075	0.47	0.01	0.0075	0.18	-0.016	0.0075	0.031	0.0015	0.0075	0.84	0.00087	0.0075	0.91	-0.00024	0.0075	0.97	-0.013	0.0075	0.087	0.0021	0.0075	0.78	-0.0063	0.0075	0.4	0.0075	0.0074	0.31	-0.0017	0.0075	0.82	0.0065	0.0075	0.39	-0.0015	0.0075	0.84	0.0095	0.0075	0.21	0.022	0.015	0.14	0.019	0.015	0.2	0.043	0.015	0.0043	2.7	0.0093	6.3	3.3e-18	38	6.2e-10	38	1.5e-24
	CD83_Q01151_OID20565_v1_Inflammation	Inflammation	Q01151	OID20565	CD83	0.21	0.0073	2.6e-176	0.21	0.0073	6e-177	-0.18	0.0074	1.4e-123	0.038	0.0075	5.5e-07	0.0084	0.0075	0.26	0.026	0.0075	0.00048	0.037	0.0075	9.1e-07	-0.0051	0.0074	0.5	0.0072	0.0075	0.34	-0.016	0.0075	0.038	0.017	0.0075	0.022	0.016	0.0075	0.031	-0.0034	0.0075	0.65	-0.0073	0.0075	0.33	-0.011	0.0075	0.14	0.0072	0.0075	0.33	0.02	0.0075	0.0066	-0.0082	0.0075	0.27	0.015	0.0074	0.046	-0.0034	0.0075	0.65	0.0027	0.0075	0.72	0.0049	0.0075	0.52	0.039	0.0075	2e-07	-0.035	0.015	0.016	-0.035	0.015	0.015	-0.19	0.015	4.7e-37	2.3	0.023	8.5	1.1e-26	73	1.2e-17	190	4.1e-123
	NCR1_O76036_OID20566_v1_Inflammation	Inflammation	O76036	OID20566	NCR1	0.19	0.0074	4e-144	0.19	0.0074	5.9e-146	-0.31	0.0072	0	-0.00021	0.0075	0.98	0.026	0.0075	0.00043	-0.0028	0.0075	0.71	-0.0046	0.0075	0.54	-0.012	0.0074	0.12	-0.041	0.0075	5.3e-08	-0.013	0.0075	0.074	-0.0019	0.0075	0.8	0.027	0.0075	0.0003	-0.057	0.0075	4.1e-14	-0.057	0.0075	3.2e-14	-0.021	0.0075	0.005	0.028	0.0075	0.00018	0.025	0.0075	0.0011	-0.015	0.0075	0.047	0.019	0.0074	0.0089	-0.0082	0.0075	0.27	-0.0045	0.0075	0.55	-0.011	0.0075	0.15	0.059	0.0075	2.4e-15	0.026	0.015	0.078	0.024	0.015	0.11	-0.05	0.015	0.00098	24	6.7e-33	18	5.8e-66	48	4.1e-12	81	7.9e-52
	NCF2_P19878_OID20567_v1_Inflammation	Inflammation	P19878	OID20567	NCF2	0.055	0.0075	2e-13	0.057	0.0075	4.2e-14	-0.057	0.0075	3.2e-14	-0.07	0.0075	1.6e-20	0.052	0.0075	5e-12	0.0052	0.0075	0.49	0.019	0.0075	0.013	0.016	0.0074	0.036	0.023	0.0075	0.0026	0.0074	0.0075	0.32	-0.02	0.0075	0.007	-0.01	0.0075	0.17	-0.052	0.0075	3.6e-12	0.0021	0.0075	0.78	-0.0013	0.0075	0.87	-0.0056	0.0075	0.46	0.021	0.0075	0.0042	-0.011	0.0075	0.14	-0.0016	0.0074	0.83	0.00018	0.0075	0.98	0.0052	0.0075	0.49	-0.0058	0.0075	0.44	-0.18	0.0074	2.6e-132	-2e-05	0.015	1	-0.0017	0.015	0.91	0.19	0.015	5.2e-36	0.18	0.99	82	0	11	0.00082	7.4	6e-05
	NPPC_P23582_OID20568_v1_Inflammation	Inflammation	P23582	OID20568	NPPC	0.055	0.0075	2.3e-13	0.058	0.0075	7.5e-15	-0.087	0.0075	5.3e-31	-0.061	0.0075	2.9e-16	0.077	0.0075	1.8e-24	0.012	0.0075	0.11	0.017	0.0075	0.022	0.00054	0.0074	0.94	0.032	0.0075	1.7e-05	-0.0092	0.0075	0.22	0.017	0.0075	0.02	0.023	0.0075	0.0018	0.0021	0.0075	0.78	0.01	0.0075	0.17	0.019	0.0075	0.012	0.015	0.0075	0.043	0.028	0.0075	0.00018	-0.017	0.0075	0.022	0.00077	0.0074	0.92	-0.0043	0.0075	0.56	0.00067	0.0075	0.93	-0.0019	0.0075	0.8	0.053	0.0075	1.7e-12	-0.037	0.013	0.0056	-0.037	0.013	0.0047	0.94	0.013	0	1.2	0.28	4.6	1.5e-11	30	3.7e-08	59	8.7e-38
	CCL28_Q9NRJ3_OID20569_v1_Inflammation	Inflammation	Q9NRJ3	OID20569	CCL28	0.095	0.0075	1.1e-36	0.096	0.0075	9.4e-38	0.043	0.0075	1.5e-08	-0.091	0.0075	4.5e-34	0.061	0.0075	3.9e-16	0.059	0.0075	4.9e-15	-0.0012	0.0075	0.87	-0.0037	0.0074	0.62	-0.034	0.0075	7.8e-06	-0.027	0.0075	0.00031	0.0085	0.0075	0.25	0.023	0.0075	0.0022	-0.017	0.0075	0.025	-0.028	0.0075	0.00019	0.0021	0.0075	0.78	0.011	0.0075	0.14	0.0023	0.0075	0.75	-0.0035	0.0075	0.64	-0.0012	0.0074	0.87	0.001	0.0075	0.89	-0.011	0.0075	0.15	-0.0061	0.0075	0.41	-0.0089	0.0075	0.24	0.083	0.015	2.8e-08	0.078	0.015	1.5e-07	-0.15	0.015	4.3e-22	0.95	0.47	4	2.1e-09	0.02	0.89	12	4.9e-08
	PTX3_P26022_OID20570_v1_Inflammation	Inflammation	P26022	OID20570	PTX3	0.054	0.0075	3.6e-13	0.057	0.0075	2.4e-14	-0.17	0.0074	1.1e-119	-0.009	0.0075	0.23	-0.023	0.0075	0.0022	-0.022	0.0075	0.0032	-0.011	0.0075	0.16	-0.012	0.0074	0.099	-0.03	0.0075	6.9e-05	0.00089	0.0075	0.91	-0.02	0.0075	0.0067	0.002	0.0075	0.79	-0.037	0.0075	1.1e-06	-0.044	0.0075	4.1e-09	-0.026	0.0075	0.00059	-9.4e-05	0.0075	0.99	0.002	0.0075	0.79	0.0071	0.0075	0.34	-0.0014	0.0074	0.85	0.0085	0.0075	0.25	8.1e-05	0.0075	0.99	-0.0035	0.0075	0.64	-0.015	0.0075	0.039	0.1	0.015	1e-11	0.099	0.015	3.3e-11	-0.087	0.015	8.4e-09	1.3	0.24	4.6	1.1e-11	20	8.1e-06	29	1.1e-18
	PTH1R_Q03431_OID20571_v1_Inflammation	Inflammation	Q03431	OID20571	PTH1R	0.11	0.0074	3e-51	0.11	0.0074	2.5e-51	-0.091	0.0075	6.5e-34	-0.026	0.0075	0.00064	0.015	0.0075	0.043	-0.023	0.0075	0.0019	-0.0066	0.0075	0.38	-0.014	0.0074	0.066	-0.011	0.0075	0.13	-0.016	0.0075	0.028	-0.00025	0.0075	0.97	0.011	0.0075	0.15	-0.012	0.0075	0.11	-0.019	0.0075	0.01	-0.013	0.0075	0.092	0.0081	0.0075	0.28	0.022	0.0075	0.0032	-0.0049	0.0075	0.51	0.013	0.0074	0.078	-0.018	0.0075	0.015	-0.008	0.0075	0.28	-0.0046	0.0075	0.54	0.014	0.0075	0.059	-0.043	0.015	0.0037	-0.043	0.015	0.0042	-0.019	0.015	0.21	2.7	0.0091	2.3	0.00072	7.7	0.0055	32	1.2e-20
	EGLN1_Q9GZT9_OID20572_v1_Inflammation	Inflammation	Q9GZT9	OID20572	EGLN1	0.089	0.0075	2e-32	0.089	0.0075	1.6e-32	0.043	0.0075	8.6e-09	-0.026	0.0075	0.00042	0.05	0.0075	3.1e-11	0.034	0.0075	7.2e-06	0.0011	0.0075	0.88	0.0066	0.0074	0.37	0.015	0.0075	0.052	0.0012	0.0075	0.87	-0.017	0.0075	0.026	0.0043	0.0075	0.57	-0.039	0.0075	1.9e-07	0.012	0.0075	0.12	0.0031	0.0075	0.68	-0.014	0.0075	0.061	0.0061	0.0075	0.42	-0.0021	0.0075	0.78	-0.0044	0.0074	0.55	-0.0076	0.0075	0.31	0.0095	0.0075	0.21	-0.0027	0.0075	0.72	-0.15	0.0074	1.6e-87	-0.039	0.015	0.0092	-0.039	0.015	0.0087	0.22	0.015	1.1e-46	2.4	0.017	38	1.7e-152	13	0.00036	35	2.7e-22
	CLEC4A_Q9UMR7_OID20573_v1_Inflammation	Inflammation	Q9UMR7	OID20573	CLEC4A	-0.074	0.0075	5.4e-23	-0.074	0.0075	2.6e-23	0.17	0.0074	1.1e-109	0.034	0.0075	5e-06	0.00038	0.0075	0.96	-0.0052	0.0075	0.49	0.011	0.0075	0.15	-0.016	0.0074	0.029	-0.05	0.0075	2.2e-11	-0.015	0.0075	0.039	-0.027	0.0075	0.00026	-0.021	0.0075	0.0052	-0.0085	0.0075	0.26	-0.016	0.0075	0.033	-0.0052	0.0075	0.48	-0.0056	0.0075	0.45	-0.019	0.0075	0.013	0.024	0.0075	0.0016	-0.014	0.0074	0.06	-0.013	0.0075	0.082	-0.0074	0.0075	0.32	-0.0031	0.0075	0.67	-0.054	0.0075	4.9e-13	-0.054	0.015	0.00028	-0.051	0.015	0.00057	-0.23	0.015	1.8e-51	4.3	8e-05	12	2.1e-39	22	3e-06	20	1.1e-12
	OSM_P13725_OID20574_v1_Inflammation	Inflammation	P13725	OID20574	OSM	0.039	0.0075	1.7e-07	0.042	0.0075	2.2e-08	-0.15	0.0074	3.3e-88	-0.029	0.0075	0.00012	0.057	0.0075	5.8e-14	0.0081	0.0075	0.28	0.023	0.0075	0.0019	0.0029	0.0075	0.69	0.0032	0.0075	0.67	-0.0032	0.0075	0.67	-0.0051	0.0075	0.5	-0.0054	0.0075	0.48	-0.023	0.0075	0.002	-0.03	0.0075	5.7e-05	-0.015	0.0075	0.04	-0.0096	0.0075	0.2	0.029	0.0075	0.00014	-0.023	0.0075	0.0022	-0.0031	0.0074	0.68	-0.011	0.0075	0.15	0.012	0.0075	0.12	0.0004	0.0075	0.96	-0.047	0.0075	3.3e-10	0.12	0.015	7.5e-15	0.11	0.015	1.7e-13	0.17	0.015	1.3e-29	1.7	0.11	13	2.9e-45	70	5.7e-17	18	1.2e-11
	HSD11B1_P28845_OID20575_v1_Inflammation	Inflammation	P28845	OID20575	HSD11B1	-0.044	0.0075	5.4e-09	-0.043	0.0075	9.8e-09	-0.025	0.0075	0.0008	0.056	0.0075	1.1e-13	-0.074	0.0075	3.9e-23	0.0047	0.0075	0.53	0.017	0.0075	0.023	-0.015	0.0074	0.048	-0.022	0.0075	0.0033	0.0051	0.0075	0.5	0.01	0.0075	0.16	-0.011	0.0075	0.15	-0.0087	0.0075	0.25	-0.018	0.0075	0.019	-0.02	0.0075	0.0086	-0.0013	0.0075	0.86	0.0014	0.0075	0.86	0.006	0.0075	0.42	0.021	0.0074	0.0057	-0.012	0.0075	0.11	-0.0066	0.0075	0.38	-0.017	0.0075	0.022	0.0049	0.0075	0.51	0.13	0.015	8.5e-19	0.13	0.015	8.7e-18	0.064	0.015	2e-05	1.3	0.23	2.2	0.0013	0.011	0.92	9.3	3.7e-06
	IL4R_P24394_OID20576_v1_Inflammation	Inflammation	P24394	OID20576	IL4R	0.19	0.0074	1.1e-147	0.19	0.0073	1e-150	-0.1	0.0075	1.7e-42	0.058	0.0075	8.8e-15	-0.0032	0.0075	0.67	0.019	0.0075	0.0093	0.028	0.0075	0.00018	-0.0037	0.0074	0.62	-0.0085	0.0075	0.26	-0.015	0.0075	0.045	0.0033	0.0075	0.66	0.0037	0.0075	0.62	0.0044	0.0075	0.56	0.011	0.0075	0.16	0.0037	0.0075	0.62	-0.0084	0.0075	0.26	-0.00075	0.0075	0.92	0.0044	0.0075	0.56	0.026	0.0074	0.00046	-0.021	0.0075	0.0045	-0.0021	0.0075	0.77	-0.007	0.0075	0.35	0.073	0.0075	2.9e-22	0.046	0.015	0.0017	0.043	0.015	0.0032	0.18	0.015	6.5e-35	1.4	0.2	8.7	8.4e-28	33	9.4e-09	140	2.3e-87
	IRAK4_Q9NWZ3_OID20577_v1_Inflammation	Inflammation	Q9NWZ3	OID20577	IRAK4	0.025	0.0075	0.00078	0.023	0.0075	0.0021	-0.042	0.0075	2.8e-08	-0.027	0.0075	0.00041	0.041	0.0075	5.4e-08	0.02	0.0075	0.0072	-0.017	0.0075	0.024	0.013	0.0074	0.084	0.004	0.0075	0.59	0.0015	0.0075	0.84	0.007	0.0075	0.35	0.0078	0.0075	0.3	-0.02	0.0075	0.0073	-0.0018	0.0075	0.81	0.007	0.0075	0.35	-0.026	0.0075	0.00055	0.01	0.0075	0.18	-0.013	0.0075	0.076	-0.0025	0.0074	0.73	0.0047	0.0075	0.53	0.0099	0.0075	0.19	-0.0093	0.0075	0.21	-0.099	0.0075	4.1e-40	-0.065	0.015	1.7e-05	-0.065	0.015	1.6e-05	0.032	0.015	0.036	2.8	0.0065	22	4.1e-83	0.83	0.36	3	0.028
	ICAM4_Q14773_OID20578_v1_Inflammation	Inflammation	Q14773	OID20578	ICAM4	0.065	0.0075	4.4e-18	0.063	0.0075	4.1e-17	0.096	0.0075	3.6e-37	0.011	0.0075	0.14	-0.021	0.0075	0.0046	-0.011	0.0075	0.14	0.018	0.0075	0.017	-0.014	0.0074	0.053	0.012	0.0075	0.097	-0.016	0.0075	0.032	-0.0073	0.0075	0.33	-5.7e-05	0.0075	0.99	0.02	0.0075	0.0062	0.032	0.0075	2.4e-05	0.019	0.0075	0.0092	-0.025	0.0075	0.00098	0.022	0.0075	0.0034	-0.016	0.0075	0.036	0.0078	0.0074	0.29	-0.017	0.0075	0.023	-0.0018	0.0075	0.81	-0.0062	0.0075	0.41	-0.049	0.0075	6.5e-11	-0.1	0.015	1.9e-11	-0.098	0.015	6.8e-11	0.098	0.015	6.9e-11	1.4	0.18	7.5	1.2e-22	6.4	0.011	9	6.2e-06
	DECR1_Q16698_OID20579_v1_Inflammation	Inflammation	Q16698	OID20579	DECR1	-0.037	0.0075	6.6e-07	-0.039	0.0075	1.4e-07	0.064	0.0075	2.4e-17	-0.023	0.0075	0.0019	0.058	0.0075	8.3e-15	0.033	0.0075	1.1e-05	-0.011	0.0075	0.16	0.019	0.0074	0.011	0.014	0.0075	0.054	0.0067	0.0075	0.37	0.0057	0.0075	0.44	0.012	0.0075	0.12	-0.0056	0.0075	0.45	0.014	0.0075	0.067	0.023	0.0075	0.0021	-0.03	0.0075	4.8e-05	-0.0039	0.0075	0.6	-0.011	0.0075	0.13	0.0031	0.0074	0.67	0.00022	0.0075	0.98	0.007	0.0075	0.35	-0.0043	0.0075	0.56	-0.11	0.0075	7.3e-49	-0.074	0.015	7.8e-07	-0.073	0.015	1.2e-06	0.021	0.015	0.17	1.6	0.13	21	3.2e-81	3.8	0.051	4.6	0.0031
	LY75_O60449_OID20580_v1_Inflammation	Inflammation	O60449	OID20580	LY75	0.13	0.0074	4.4e-64	0.12	0.0074	4.9e-62	-0.21	0.0074	6.2e-169	0.067	0.0075	2.5e-19	-0.058	0.0075	6.8e-15	0.02	0.0075	0.0062	-0.031	0.0075	3.9e-05	0.017	0.0074	0.025	-0.016	0.0075	0.03	0.024	0.0075	0.0012	-0.012	0.0075	0.098	-0.0044	0.0075	0.56	-0.023	0.0075	0.0025	-0.017	0.0075	0.026	-0.0072	0.0075	0.34	-0.0033	0.0075	0.66	0.0056	0.0075	0.45	-0.0027	0.0075	0.72	0.019	0.0074	0.011	0.0021	0.0075	0.78	0.015	0.0075	0.046	-0.012	0.0075	0.11	0.031	0.0075	2.7e-05	-0.14	0.015	2e-22	-0.14	0.015	1.6e-21	0.017	0.015	0.25	13	2.1e-17	9.4	1.7e-30	26	3e-07	31	3.3e-20
	ITGA11_Q9UKX5_OID20581_v1_Inflammation	Inflammation	Q9UKX5	OID20581	ITGA11	0.024	0.0075	0.0013	0.02	0.0075	0.0069	0.06	0.0075	1.5e-15	-0.012	0.0075	0.12	-0.03	0.0075	7.5e-05	0.011	0.0075	0.13	-0.044	0.0075	6.3e-09	0.0099	0.0074	0.18	-0.014	0.0075	0.054	0.0073	0.0075	0.33	-0.0068	0.0075	0.37	-0.0015	0.0075	0.84	-0.0038	0.0075	0.62	0.014	0.0075	0.057	0.0052	0.0075	0.49	0.0092	0.0075	0.22	0.0087	0.0075	0.24	0.0059	0.0075	0.43	0.0078	0.0074	0.3	0.00097	0.0075	0.9	-0.017	0.0075	0.023	-0.0029	0.0075	0.7	-0.019	0.0075	0.013	-0.26	0.015	1.8e-69	-0.25	0.015	2.9e-65	-0.13	0.015	3.7e-19	0.9	0.5	5.2	7.4e-14	15	0.00012	32	9.9e-21
	AXIN1_O15169_OID20582_v1_Inflammation	Inflammation	O15169	OID20582	AXIN1	-0.0071	0.0075	0.34	-0.0093	0.0075	0.21	-0.0089	0.0075	0.24	-0.045	0.0075	1.6e-09	0.054	0.0075	5.7e-13	0.016	0.0075	0.031	-0.028	0.0075	0.00019	0.013	0.0074	0.084	0.01	0.0075	0.17	-0.00084	0.0075	0.91	0.00078	0.0075	0.92	0.0081	0.0075	0.28	-0.024	0.0075	0.0011	0.0024	0.0075	0.75	0.0092	0.0075	0.22	-0.033	0.0075	8.6e-06	0.007	0.0075	0.35	-0.015	0.0075	0.049	-0.0016	0.0074	0.83	0.012	0.0075	0.097	0.013	0.0075	0.084	-0.0057	0.0075	0.44	-0.21	0.0073	8.2e-179	-0.065	0.015	1.4e-05	-0.065	0.015	1.6e-05	0.14	0.015	2.3e-19	0.2	0.99	52	3.9e-211	1.7	0.2	1.7	0.16
	ANXA11_P50995_OID20583_v1_Inflammation	Inflammation	P50995	OID20583	ANXA11	0.0043	0.0075	0.57	0.0016	0.0075	0.83	-0.027	0.0075	0.00038	-0.023	0.0075	0.002	0.038	0.0075	3.1e-07	0.018	0.0075	0.016	-0.018	0.0075	0.018	0.015	0.0074	0.046	0.00036	0.0075	0.96	0.0054	0.0075	0.47	9.9e-05	0.0075	0.99	0.0096	0.0075	0.2	-0.03	0.0075	7.4e-05	-0.0079	0.0075	0.29	0.0042	0.0075	0.57	-0.021	0.0075	0.0061	0.0071	0.0075	0.34	-0.012	0.0075	0.12	0.0015	0.0074	0.84	0.0074	0.0075	0.33	0.0092	0.0075	0.22	-0.012	0.0075	0.12	-0.091	0.0075	4.6e-34	-0.044	0.015	0.0034	-0.044	0.015	0.0033	0.018	0.015	0.24	1	0.43	18	2.8e-66	1.5	0.23	5	0.0018
	CD4_P01730_OID20584_v1_Inflammation	Inflammation	P01730	OID20584	CD4	0.21	0.0073	6.8e-179	0.21	0.0073	4.8e-179	-0.088	0.0075	1.7e-31	-0.029	0.0075	0.00013	0.05	0.0075	3.7e-11	-0.0038	0.0075	0.61	-0.0038	0.0075	0.61	-0.012	0.0074	0.11	-0.0098	0.0075	0.19	-0.019	0.0075	0.0096	-0.0084	0.0075	0.26	0.023	0.0075	0.002	-0.024	0.0075	0.0016	-0.014	0.0075	0.064	0.0077	0.0075	0.3	0.019	0.0075	0.011	0.017	0.0075	0.023	-0.0098	0.0075	0.19	0.013	0.0074	0.09	-0.0069	0.0075	0.35	-0.0016	0.0075	0.83	0.0046	0.0075	0.54	0.049	0.0075	4.6e-11	-0.11	0.015	5.3e-13	-0.11	0.015	4.5e-13	0.051	0.015	0.00073	0.82	0.57	9.4	1.4e-30	26	3.2e-07	110	1.3e-73
	IL17RB_Q9NRM6_OID20585_v1_Inflammation	Inflammation	Q9NRM6	OID20585	IL17RB	0.16	0.0074	1.5e-106	0.16	0.0074	1.6e-106	-0.24	0.0073	1.2e-218	0.021	0.0075	0.0045	-0.056	0.0075	1.1e-13	-0.071	0.0075	3.6e-21	0.012	0.0075	0.12	-0.014	0.0075	0.059	-0.003	0.0075	0.69	-0.011	0.0075	0.16	0.0034	0.0075	0.65	0.0089	0.0075	0.24	-0.019	0.0075	0.011	-0.025	0.0075	0.00086	0.013	0.0075	0.09	0.012	0.0075	0.098	0.023	0.0075	0.0022	-0.0085	0.0075	0.26	0.0024	0.0075	0.75	-0.011	0.0075	0.14	-0.008	0.0076	0.29	-0.0038	0.0075	0.61	0.039	0.0075	1.9e-07	-0.0032	0.015	0.83	-0.0023	0.015	0.87	0.26	0.015	3.7e-68	5.9	7.9e-07	8.7	2e-27	9.9	0.0016	66	1e-42
	LTA_P01374_OID20586_v1_Inflammation	Inflammation	P01374	OID20586	LTA	-0.038	0.0075	2.8e-07	-0.039	0.0075	2.5e-07	-0.026	0.0075	0.00045	0.041	0.0075	6.3e-08	-0.0065	0.0075	0.39	-0.023	0.0075	0.0018	-0.0082	0.0075	0.27	0.0094	0.0074	0.2	-0.018	0.0075	0.015	0.0022	0.0075	0.77	-0.013	0.0075	0.092	-0.011	0.0075	0.13	-0.00056	0.0075	0.94	-0.0097	0.0075	0.2	-0.011	0.0075	0.15	0.023	0.0075	0.0022	-0.0065	0.0075	0.38	0.0064	0.0075	0.39	0.00083	0.0074	0.91	-0.0032	0.0075	0.67	0.0044	0.0075	0.56	0.012	0.0075	0.12	0.017	0.0075	0.027	0.01	0.015	0.48	0.01	0.015	0.48	-0.4	0.015	1.5e-158	1	0.4	1.4	0.084	0.42	0.52	5.1	0.0015
	PIK3AP1_Q6ZUJ8_OID20587_v1_Inflammation	Inflammation	Q6ZUJ8	OID20587	PIK3AP1	0.028	0.0075	0.00016	0.027	0.0075	0.00034	-0.022	0.0075	0.0037	-0.044	0.0075	4.2e-09	0.046	0.0075	9.2e-10	0.02	0.0075	0.0074	-0.013	0.0075	0.085	-0.005	0.0074	0.51	-0.00092	0.0075	0.9	0.019	0.0075	0.011	-0.021	0.0075	0.0049	0.015	0.0075	0.047	-0.031	0.0075	3.2e-05	0.0019	0.0075	0.8	0.001	0.0075	0.89	-0.013	0.0075	0.072	0.012	0.0075	0.1	-0.0071	0.0075	0.35	-0.0068	0.0074	0.36	-0.015	0.0075	0.053	0.011	0.0075	0.15	-0.0049	0.0075	0.51	-0.19	0.0074	5.9e-152	-0.11	0.015	1.6e-12	-0.1	0.015	6.3e-12	0.061	0.015	4.9e-05	0.26	0.97	51	3.2e-207	0.2	0.66	9.3	4.1e-06
	MGMT_P16455_OID20588_v1_Inflammation	Inflammation	P16455	OID20588	MGMT	0.0043	0.0075	0.56	0.0023	0.0075	0.76	-0.0055	0.0075	0.47	-0.046	0.0075	1e-09	0.018	0.0075	0.015	0.023	0.0075	0.0021	-0.023	0.0075	0.0024	0.00029	0.0074	0.97	-0.0056	0.0075	0.45	-0.0034	0.0075	0.65	-0.0032	0.0075	0.66	0.0091	0.0075	0.23	-0.025	0.0075	0.00079	-0.013	0.0075	0.092	0.0045	0.0075	0.55	-0.026	0.0075	0.00065	0.0024	0.0075	0.74	-0.0095	0.0075	0.2	-0.00066	0.0074	0.93	0.0063	0.0075	0.4	0.0063	0.0075	0.4	-0.0068	0.0075	0.36	-0.082	0.0075	9.7e-28	-0.061	0.015	4.6e-05	-0.061	0.015	4.8e-05	-0.0072	0.015	0.63	0.28	0.96	19	1.9e-69	3.2	0.075	5.2	0.0014
	HEXIM1_O94992_OID20589_v1_Inflammation	Inflammation	O94992	OID20589	HEXIM1	0.00043	0.0075	0.95	-0.0012	0.0075	0.87	0.049	0.0075	8.4e-11	-0.04	0.0075	1.4e-07	0.069	0.0075	3e-20	0.02	0.0075	0.0085	-0.025	0.0075	0.00092	0.0039	0.0074	0.6	0.014	0.0075	0.061	-0.0073	0.0075	0.33	0.0066	0.0075	0.38	0.00075	0.0075	0.92	-0.0094	0.0075	0.21	0.017	0.0075	0.026	0.012	0.0075	0.096	-0.027	0.0075	0.0003	0.011	0.0075	0.15	-0.021	0.0075	0.0057	-0.0033	0.0074	0.65	0.0059	0.0075	0.43	0.0098	0.0075	0.19	-0.012	0.0075	0.11	-0.22	0.0073	8.4e-188	-0.065	0.015	1.3e-05	-0.065	0.015	1.5e-05	0.13	0.015	2.7e-17	1.4	0.21	53	4.5e-215	3.5	0.06	4.4	0.004
	CLEC4G_Q6UXB4_OID20590_v1_Inflammation	Inflammation	Q6UXB4	OID20590	CLEC4G	0.031	0.0075	3.2e-05	0.03	0.0075	5.8e-05	-0.072	0.0075	6.3e-22	-0.033	0.0075	9.5e-06	0.007	0.0075	0.35	-0.0099	0.0075	0.19	-0.046	0.0075	8.9e-10	-0.0075	0.0074	0.31	-0.033	0.0075	8.6e-06	-0.017	0.0075	0.025	-0.006	0.0075	0.43	0.0083	0.0075	0.27	-0.029	0.0075	0.00012	-0.011	0.0075	0.16	0.011	0.0075	0.13	0.013	0.0075	0.071	0.01	0.0075	0.18	-0.0042	0.0075	0.57	-0.0086	0.0074	0.25	-0.0095	0.0075	0.2	-0.0054	0.0075	0.47	0.012	0.0075	0.11	0.002	0.0075	0.79	-0.16	0.015	1.1e-26	-0.16	0.015	1.1e-26	0.22	0.015	6.5e-48	2	0.054	2.1	0.0029	3.3	0.07	14	5e-09
	NTF3_P20783_OID20591_v1_Inflammation	Inflammation	P20783	OID20591	NTF3	-0.025	0.0075	0.001	-0.026	0.0075	0.00055	0.04	0.0075	1.2e-07	-0.022	0.0075	0.003	0.014	0.0075	0.066	-0.01	0.0075	0.18	-0.035	0.0075	2.6e-06	0.014	0.0074	0.064	-0.0069	0.0075	0.36	0.009	0.0075	0.23	-0.024	0.0075	0.0016	-0.013	0.0075	0.078	0.0011	0.0075	0.88	0.0077	0.0075	0.3	0.02	0.0075	0.0066	0.022	0.0075	0.0031	0.00037	0.0075	0.96	0.014	0.0075	0.059	-0.0086	0.0074	0.25	-0.017	0.0075	0.026	-0.011	0.0075	0.16	-0.01	0.0075	0.16	0.033	0.0075	1.2e-05	-0.1	0.015	9e-12	-0.1	0.015	3.1e-11	-0.097	0.015	1.2e-10	1.8	0.079	4.7	5.3e-12	0.98	0.32	1	0.38
	TNFSF11_O14788_OID20592_v1_Inflammation	Inflammation	O14788	OID20592	TNFSF11	-0.17	0.0074	2.5e-121	-0.18	0.0074	1.2e-122	0.0061	0.0075	0.41	-0.032	0.0075	1.6e-05	0.079	0.0075	4.4e-26	-0.062	0.0075	9.8e-17	-0.0043	0.0075	0.57	0.019	0.0074	0.012	-0.013	0.0075	0.078	0.018	0.0075	0.018	-0.0093	0.0075	0.21	0.0085	0.0075	0.26	-0.0039	0.0075	0.6	0.0039	0.0075	0.61	0.0021	0.0075	0.78	0.019	0.0075	0.013	0.0013	0.0075	0.86	-0.011	0.0075	0.14	-0.0075	0.0074	0.31	-0.0052	0.0075	0.49	0.0025	0.0075	0.73	0.012	0.0075	0.1	-0.0075	0.0075	0.32	-0.084	0.015	1.5e-08	-0.081	0.015	4.4e-08	0.072	0.015	1.4e-06	1.7	0.11	2.3	0.00051	0.07	0.79	22	4.6e-14
	MICB_MICA_Q29980_Q29983_OID20593_v1_Inflammation	Inflammation	Q29980_Q29983	OID20593	MICB_MICA	0.066	0.0075	6.5e-19	0.067	0.0075	4.2e-19	-0.14	0.0074	5.5e-81	0.023	0.0075	0.002	0.041	0.0075	4.5e-08	0.072	0.0075	8.2e-22	0.0058	0.0075	0.44	-0.025	0.0074	0.00088	0.029	0.0075	0.0001	0.032	0.0075	2e-05	-0.0027	0.0075	0.72	0.00041	0.0075	0.96	0.0064	0.0075	0.39	0.0034	0.0075	0.65	-0.026	0.0075	0.0006	0.0023	0.0075	0.76	0.017	0.0075	0.025	-0.01	0.0075	0.17	-0.00049	0.0074	0.95	0.016	0.0075	0.037	-0.002	0.0075	0.79	0.014	0.0075	0.058	0.023	0.0075	0.0022	-0.0036	0.015	0.81	-0.0057	0.015	0.7	0.046	0.015	0.0021	4.9	1.6e-05	6.4	2.8e-18	13	0.00034	19	5.5e-12
	BANK1_Q8NDB2_OID20594_v1_Inflammation	Inflammation	Q8NDB2	OID20594	BANK1	-0.016	0.0075	0.028	-0.019	0.0075	0.013	0.011	0.0075	0.16	-0.028	0.0075	0.00016	0.048	0.0075	1.7e-10	0.013	0.0075	0.088	-0.022	0.0075	0.0036	0.012	0.0074	0.11	0.011	0.0075	0.14	-0.002	0.0075	0.79	-0.00066	0.0075	0.93	-0.0021	0.0075	0.78	-0.021	0.0075	0.0052	0.0023	0.0075	0.76	0.012	0.0075	0.12	-0.024	0.0075	0.0016	0.01	0.0075	0.16	-0.013	0.0075	0.08	-6.3e-06	0.0074	1	0.015	0.0075	0.041	0.012	0.0075	0.12	-0.0082	0.0075	0.27	-0.19	0.0074	5.1e-149	-0.07	0.015	3.1e-06	-0.069	0.015	4.3e-06	0.13	0.015	6.9e-19	0.33	0.94	47	5.4e-188	1.9	0.17	1	0.39
	CD200R1_Q8TD46_OID20595_v1_Inflammation	Inflammation	Q8TD46	OID20595	CD200R1	-0.073	0.0075	1.3e-22	-0.074	0.0075	6.6e-23	0.099	0.0075	1.6e-39	-0.072	0.0075	7.3e-22	0.023	0.0075	0.002	0.017	0.0075	0.021	0.0015	0.0075	0.84	-0.018	0.0074	0.013	0.011	0.0075	0.15	0.026	0.0075	0.00054	0.00048	0.0075	0.95	-0.0071	0.0075	0.35	0.0053	0.0075	0.48	0.003	0.0075	0.69	0.058	0.0075	9.5e-15	0.0032	0.0075	0.66	0.0033	0.0075	0.66	0.0022	0.0075	0.77	-0.017	0.0074	0.027	-0.009	0.0075	0.23	-0.00052	0.0075	0.94	0.0093	0.0075	0.21	-0.023	0.0075	0.0019	-0.066	0.015	9.8e-06	-0.065	0.015	1.4e-05	-0.098	0.015	5.7e-11	4.6	3.7e-05	2.8	1.7e-05	9.3	0.0023	5.9	0.00049
	KRT19_P08727_OID20596_v1_Inflammation	Inflammation	P08727	OID20596	KRT19	0.24	0.0073	2e-224	0.24	0.0073	4.4e-225	-0.068	0.0075	2e-19	-0.066	0.0075	1.3e-18	0.018	0.0075	0.016	-0.0017	0.0075	0.82	0.022	0.0075	0.0035	-0.022	0.0074	0.0028	-0.013	0.0075	0.08	-0.024	0.0075	0.0013	0.0019	0.0075	0.8	0.0085	0.0075	0.25	-0.018	0.0075	0.014	-0.0026	0.0075	0.73	-0.0031	0.0075	0.67	0.00086	0.0075	0.91	0.02	0.0075	0.0074	-0.017	0.0075	0.021	0.012	0.0074	0.11	6.5e-05	0.0075	0.99	0.0029	0.0075	0.7	-0.0053	0.0075	0.48	-0.0019	0.0075	0.8	-0.033	0.015	0.024	-0.033	0.015	0.025	0.1	0.015	1.8e-11	3.1	0.003	2.7	3.9e-05	21	4.9e-06	110	3.9e-69
	PLXNA4_Q9HCM2_OID20597_v1_Inflammation	Inflammation	Q9HCM2	OID20597	PLXNA4	0.016	0.0075	0.029	0.014	0.0075	0.069	-0.04	0.0075	1.5e-07	-0.026	0.0075	0.00048	0.028	0.0075	0.00017	0.052	0.0075	4.7e-12	-0.013	0.0075	0.09	0.01	0.0074	0.16	-0.0059	0.0075	0.43	0.00021	0.0075	0.98	-0.0031	0.0075	0.68	0.021	0.0075	0.0058	-0.031	0.0075	4.2e-05	-0.0097	0.0075	0.19	0.0056	0.0075	0.45	-0.013	0.0075	0.095	0.0049	0.0075	0.51	-0.0096	0.0075	0.2	0.0013	0.0074	0.86	0.00041	0.0075	0.96	0.0062	0.0075	0.41	-0.011	0.0075	0.15	-0.071	0.0075	4e-21	-0.089	0.015	2.8e-09	-0.09	0.015	2.2e-09	0.065	0.015	1.5e-05	2.7	0.0093	13	5.5e-44	1.8e-05	1	0.58	0.63
	PTPRM_P28827_OID20598_v1_Inflammation	Inflammation	P28827	OID20598	PTPRM	0.12	0.0074	2.5e-58	0.12	0.0074	1.5e-57	-0.026	0.0075	0.0007	-0.06	0.0075	8.2e-16	0.064	0.0075	1.6e-17	-0.0098	0.0075	0.19	0.024	0.0075	0.0012	0.01	0.0074	0.16	0.014	0.0075	0.055	0.023	0.0075	0.0021	-0.0028	0.0075	0.7	-0.0018	0.0075	0.81	0.012	0.0075	0.097	0.013	0.0075	0.083	0.018	0.0075	0.015	0.0022	0.0075	0.77	0.03	0.0075	5.7e-05	-0.012	0.0075	0.11	-0.002	0.0074	0.79	-0.0028	0.0075	0.7	-0.0035	0.0075	0.64	-0.015	0.0075	0.052	-0.01	0.0075	0.18	-0.13	0.015	9.1e-18	-0.12	0.015	3e-17	0.26	0.015	9e-67	1.4	0.21	1.7	0.029	1.8	0.18	8.5	1.1e-05
	CD70_P32970_OID20599_v1_Inflammation	Inflammation	P32970	OID20599	CD70	0.17	0.0074	6.1e-115	0.17	0.0074	7.7e-116	0.013	0.0075	0.094	0.046	0.0075	6.8e-10	0.027	0.0075	0.00032	0.017	0.0075	0.026	-0.0094	0.0075	0.21	0.0034	0.0074	0.65	-0.022	0.0075	0.003	-0.023	0.0075	0.0023	-0.0052	0.0075	0.49	0.0076	0.0075	0.31	-0.017	0.0075	0.026	-0.012	0.0075	0.12	0.0055	0.0075	0.46	0.0018	0.0075	0.81	0.015	0.0075	0.047	-0.0063	0.0075	0.4	0.0073	0.0074	0.32	-0.012	0.0075	0.12	-0.0079	0.0075	0.29	-0.007	0.0075	0.35	-0.012	0.0075	0.1	0.056	0.014	9.1e-05	0.052	0.014	0.00027	-0.49	0.015	1.2e-235	1.8	0.089	1.5	0.067	2.6	0.11	55	1.1e-35
	TGFA_P01135_OID20600_v1_Inflammation	Inflammation	P01135	OID20600	TGFA	0.14	0.0074	3.8e-74	0.14	0.0074	3.3e-76	-0.12	0.0075	1.2e-61	-0.038	0.0075	3.7e-07	0.064	0.0075	2.4e-17	0.0078	0.0075	0.3	0.0076	0.0075	0.31	-0.012	0.0074	0.11	-0.013	0.0075	0.075	-0.026	0.0075	0.00053	-0.011	0.0075	0.14	0.0053	0.0075	0.48	-0.0058	0.0075	0.44	-0.026	0.0075	0.00048	-0.0076	0.0075	0.31	-0.0075	0.0075	0.32	0.014	0.0075	0.067	-0.017	0.0075	0.025	0.012	0.0074	0.11	-0.0056	0.0075	0.45	0.0065	0.0075	0.38	0.0041	0.0075	0.58	0.018	0.0075	0.014	0.083	0.015	2.3e-08	0.079	0.015	1.1e-07	-0.13	0.015	4.4e-18	0.54	0.8	15	6.4e-55	49	2.3e-12	90	6.1e-58
	IL5RA_Q01344_OID20601_v1_Inflammation	Inflammation	Q01344	OID20601	IL5RA	0.072	0.0075	4.9e-22	0.075	0.0075	1.1e-23	0.2	0.0074	6.2e-161	-0.08	0.0075	1.7e-26	0.09	0.0075	5.1e-33	-0.021	0.0075	0.0047	-0.0062	0.0075	0.41	-0.021	0.0074	0.0041	0.011	0.0075	0.14	0.0048	0.0075	0.52	-0.0011	0.0075	0.88	0.0021	0.0075	0.78	0.016	0.0075	0.038	0.023	0.0075	0.0021	0.03	0.0075	4.7e-05	-0.0049	0.0075	0.51	-0.011	0.0075	0.15	0.01	0.0075	0.18	0.0081	0.0074	0.28	-0.0017	0.0075	0.82	-0.0024	0.0075	0.75	0.0028	0.0075	0.71	-0.067	0.0075	6e-19	0.19	0.015	2.3e-35	0.18	0.015	2.8e-35	0.098	0.015	5.9e-11	26	5.1e-35	11	8.1e-39	5.3	0.022	30	1.8e-19
	SLAMF7_Q9NQ25_OID20602_v1_Inflammation	Inflammation	Q9NQ25	OID20602	SLAMF7	0.00078	0.0075	0.92	0.0034	0.0075	0.65	0.21	0.0074	2.4e-179	0.0044	0.0075	0.56	0.028	0.0075	0.00018	0.048	0.0075	1.7e-10	0.012	0.0075	0.11	0.0099	0.0074	0.18	0.025	0.0075	0.00087	0.012	0.0075	0.095	0.017	0.0075	0.024	-0.0075	0.0075	0.32	0.041	0.0075	5.1e-08	0.056	0.0075	7e-14	0.026	0.0075	0.0004	-0.0018	0.0075	0.81	-0.0032	0.0075	0.67	0.00022	0.0075	0.98	0.0079	0.0074	0.29	-0.00028	0.0075	0.97	-0.011	0.0075	0.13	-0.0022	0.0075	0.77	-0.034	0.0075	7.4e-06	0.058	0.015	0.0001	0.057	0.015	0.00013	0.11	0.015	2e-13	16	1.1e-20	7.3	5.2e-22	0.66	0.42	16	4.3e-10
	CD200_P41217_OID20603_v1_Inflammation	Inflammation	P41217	OID20603	CD200	0.17	0.0074	1.7e-110	0.17	0.0074	1.8e-109	-0.15	0.0074	7.1e-85	-0.039	0.0075	2.7e-07	0.023	0.0075	0.0027	-0.0084	0.0075	0.26	-3.2e-05	0.0075	1	-0.024	0.0074	0.0013	-0.017	0.0075	0.026	-0.0079	0.0075	0.29	0.0052	0.0075	0.49	0.013	0.0075	0.092	-0.03	0.0075	6.3e-05	-0.0066	0.0075	0.38	-0.0011	0.0075	0.89	0.014	0.0075	0.07	0.011	0.0075	0.13	0.014	0.0075	0.053	0.019	0.0074	0.01	-0.0072	0.0075	0.34	-0.0074	0.0075	0.32	-0.009	0.0075	0.23	0.03	0.0075	6.2e-05	-0.051	0.015	0.00047	-0.048	0.015	0.00099	-0.26	0.015	6.5e-70	2.9	0.0044	5.1	1.8e-13	0.11	0.74	30	4.5e-19
	GZMB_P10144_OID20604_v1_Inflammation	Inflammation	P10144	OID20604	GZMB	0.053	0.0075	1.9e-12	0.053	0.0075	1.3e-12	-0.0088	0.0075	0.24	-0.041	0.0075	5.3e-08	0.00034	0.0075	0.96	0.058	0.0075	6.5e-15	-0.022	0.0075	0.0028	0.017	0.0074	0.022	-0.011	0.0075	0.14	0.014	0.0075	0.069	-0.005	0.0075	0.5	0.012	0.0075	0.11	-0.027	0.0075	0.00037	-0.012	0.0075	0.096	-0.00015	0.0075	0.98	0.002	0.0075	0.79	0.0092	0.0075	0.22	-0.0056	0.0075	0.45	-0.0037	0.0074	0.62	0.00066	0.0075	0.93	0.0075	0.0075	0.32	-0.0032	0.0075	0.67	-0.084	0.0075	2.7e-29	-0.11	0.015	6.8e-13	-0.11	0.015	4.5e-13	0.37	0.015	3.3e-133	1.1	0.38	14	2e-50	1.2	0.28	1.9	0.13
	IL32_P24001_OID20605_v1_Inflammation	Inflammation	P24001	OID20605	IL32	0.15	0.0074	7e-88	0.15	0.0074	2.5e-85	0.08	0.0075	1.2e-26	-0.0011	0.0075	0.88	0.0027	0.0075	0.72	0.046	0.0075	8.1e-10	-0.013	0.0075	0.094	-0.017	0.0074	0.019	-0.025	0.0075	0.00081	-0.0055	0.0075	0.46	-0.0004	0.0075	0.96	0.016	0.0075	0.037	-0.0081	0.0075	0.28	0.0053	0.0075	0.48	0.015	0.0075	0.039	-0.0024	0.0075	0.75	-0.0078	0.0075	0.3	0.008	0.0075	0.28	0.0048	0.0074	0.52	0.00046	0.0075	0.95	0.003	0.0075	0.69	-0.015	0.0075	0.048	-0.031	0.0075	2.7e-05	-0.13	0.015	1.6e-17	-0.12	0.015	1.3e-16	-0.21	0.015	1.5e-43	6.1	3.7e-07	2.7	3.4e-05	0.88	0.35	34	3.4e-22
	LIFR_P42702_OID20606_v1_Inflammation	Inflammation	P42702	OID20606	LIFR	0.1	0.0075	8.7e-43	0.1	0.0075	3.8e-44	0.011	0.0075	0.13	0.06	0.0075	1.6e-15	-0.0041	0.0075	0.59	-0.019	0.0075	0.0096	-0.016	0.0075	0.036	0.017	0.0074	0.022	0.0087	0.0075	0.25	-0.0066	0.0075	0.38	-0.0064	0.0075	0.39	-0.017	0.0075	0.021	0.0059	0.0075	0.43	0.0021	0.0075	0.77	-0.013	0.0075	0.087	0.0087	0.0075	0.24	3.8e-05	0.0075	1	0.0075	0.0075	0.32	0.012	0.0074	0.097	-0.013	0.0075	0.09	-0.0016	0.0075	0.83	-0.0024	0.0075	0.75	-0.0094	0.0075	0.21	0.00028	0.015	0.98	-0.0024	0.015	0.87	-0.13	0.015	1.1e-17	0.54	0.8	1.6	0.034	3.2	0.073	39	5.9e-25
	CD84_Q9UIB8_OID20607_v1_Inflammation	Inflammation	Q9UIB8	OID20607	CD84	-0.019	0.0075	0.012	-0.02	0.0075	0.0066	-0.12	0.0075	4.6e-59	-0.053	0.0075	2.5e-12	0.055	0.0075	2.1e-13	0.0034	0.0075	0.65	0.00021	0.0075	0.98	0.0073	0.0074	0.33	0.0094	0.0075	0.21	0.0017	0.0075	0.82	0.0063	0.0075	0.4	-0.0051	0.0075	0.5	-0.0057	0.0075	0.45	0.0033	0.0075	0.66	-0.0013	0.0075	0.86	-0.0029	0.0075	0.69	0.028	0.0075	0.0002	-0.02	0.0075	0.0065	0.015	0.0074	0.044	-0.005	0.0075	0.51	0.0093	0.0075	0.22	-0.0013	0.0075	0.86	-0.0016	0.0075	0.83	-0.033	0.015	0.028	-0.033	0.015	0.026	-0.062	0.015	3.8e-05	4.7	2.8e-05	8	5.6e-25	0.4	0.53	1.5	0.2
	RAB6A_P20340_OID20608_v1_Inflammation	Inflammation	P20340	OID20608	RAB6A	-0.018	0.0075	0.019	-0.022	0.0075	0.0028	0.016	0.0075	0.033	0.043	0.0075	8e-09	-0.026	0.0075	0.00064	-0.016	0.0075	0.036	-0.035	0.0075	2.9e-06	0.016	0.0074	0.028	-0.031	0.0075	4.2e-05	0.013	0.0075	0.087	-0.024	0.0075	0.0016	0.0031	0.0075	0.68	-0.036	0.0075	1.3e-06	-0.014	0.0075	0.056	0.0012	0.0075	0.87	-0.019	0.0075	0.013	-0.0097	0.0075	0.2	0.013	0.0075	0.076	0.011	0.0074	0.14	0.0046	0.0075	0.54	0.013	0.0075	0.082	-0.0019	0.0075	0.8	-0.066	0.0075	8e-19	-0.11	0.015	5.4e-13	-0.1	0.015	2.6e-12	-0.33	0.015	3.8e-107	3.3	0.0014	11	1.8e-37	4.4	0.036	24	2.8e-15
	CLEC4D_Q8WXI8_OID20609_v1_Inflammation	Inflammation	Q8WXI8	OID20609	CLEC4D	0.16	0.0074	1.5e-101	0.16	0.0074	1.4e-103	-0.41	0.0069	0	-0.038	0.0075	3.3e-07	0.04	0.0075	1e-07	-0.026	0.0075	0.0006	0.042	0.0075	2.4e-08	0.0038	0.0074	0.61	-0.0011	0.0075	0.88	0.0056	0.0075	0.46	0.0036	0.0075	0.63	0.016	0.0075	0.032	-0.032	0.0075	2.4e-05	-0.036	0.0075	2.1e-06	-0.017	0.0075	0.026	0.0021	0.0075	0.78	0.045	0.0075	1.8e-09	-0.025	0.0075	0.001	0.016	0.0074	0.036	0.0012	0.0075	0.87	0.0046	0.0075	0.54	-0.0068	0.0075	0.36	0.031	0.0075	4e-05	0.056	0.015	0.00014	0.052	0.015	0.00047	0.2	0.015	8.6e-41	20	1.7e-26	21	9.7e-78	120	3.9e-27	85	9.4e-55
	CCL3_P10147_OID20610_v1_Inflammation	Inflammation	P10147	OID20610	CCL3	0.16	0.0074	6.9e-99	0.16	0.0074	1.3e-98	0.15	0.0074	4.2e-85	0.11	0.0075	1.9e-50	0.0034	0.0075	0.65	0.022	0.0075	0.003	-0.0084	0.0075	0.26	-0.021	0.0074	0.0042	-0.011	0.0075	0.13	-0.02	0.0075	0.0085	0.0038	0.0075	0.61	0.015	0.0075	0.039	-0.012	0.0075	0.12	0.014	0.0075	0.06	0.0043	0.0075	0.57	-0.0061	0.0075	0.42	-0.017	0.0075	0.024	0.0016	0.0075	0.84	0.0074	0.0074	0.32	-0.015	0.0075	0.041	0.0021	0.0075	0.78	0.00054	0.0075	0.94	-0.0072	0.0075	0.34	-0.091	0.015	9e-10	-0.089	0.015	2.2e-09	0.083	0.015	4e-08	5.8	1e-06	3.7	2.1e-08	4.4	0.035	100	4.7e-66
	TNFSF10_P50591_OID20611_v1_Inflammation	Inflammation	P50591	OID20611	TNFSF10	0.028	0.0075	0.00016	0.023	0.0075	0.0019	0.056	0.0075	4.2e-14	0.015	0.0075	0.04	0.026	0.0075	0.00043	-0.027	0.0074	0.00025	0.012	0.0074	0.12	-0.016	0.0074	0.035	0.013	0.0074	0.077	-0.00065	0.0074	0.93	-0.00072	0.0075	0.92	-0.0072	0.0075	0.34	0.0045	0.0074	0.55	0.025	0.0074	0.00064	0.016	0.0075	0.034	0.0044	0.0075	0.55	0.016	0.0075	0.029	-0.02	0.0075	0.0072	-0.0015	0.0075	0.84	-0.01	0.0075	0.18	0.0059	0.0075	0.43	0.0063	0.0075	0.39	0.00037	0.0075	0.96	-0.29	0.015	3.1e-85	-0.28	0.015	3.2e-81	0.052	0.015	0.00053	2.2	0.032	1.5	0.074	0.27	0.61	5.4	0.001
	TLR3_O15455_OID20612_v1_Inflammation	Inflammation	O15455	OID20612	TLR3	0.032	0.0074	2.1e-05	0.03	0.0075	4.9e-05	0.16	0.0074	8.6e-105	0.046	0.0075	6.5e-10	0.063	0.0075	2.1e-17	0.0078	0.0074	0.29	0.0084	0.0074	0.26	-0.0036	0.0074	0.63	0.029	0.0074	0.00013	-0.00059	0.0074	0.94	-0.0079	0.0075	0.29	-0.0093	0.0075	0.21	0.015	0.0074	0.048	0.032	0.0074	1.8e-05	0.018	0.0075	0.016	-0.0034	0.0075	0.65	-0.0041	0.0075	0.59	-0.0033	0.0075	0.65	-0.015	0.0075	0.047	0.002	0.0075	0.79	0.0037	0.0075	0.62	0.0048	0.0075	0.52	-0.028	0.0075	0.00016	-0.17	0.015	2.3e-31	-0.17	0.015	4.4e-30	-0.044	0.015	0.0031	4.9	1.7e-05	3.2	8.1e-07	0.13	0.71	15	6.1e-10
	CXCL6_P80162_OID20613_v1_Inflammation	Inflammation	P80162	OID20613	CXCL6	0.04	0.0074	8.1e-08	0.037	0.0074	5.7e-07	0.02	0.0075	0.0077	0.057	0.0075	2.9e-14	0.0016	0.0075	0.83	0.0025	0.0074	0.73	0.008	0.0074	0.29	0.0061	0.0074	0.41	0.0046	0.0074	0.54	0.008	0.0074	0.28	0.0018	0.0075	0.81	0.0022	0.0075	0.77	0.016	0.0074	0.031	0.018	0.0074	0.015	0.016	0.0075	0.031	-0.016	0.0075	0.034	0.0039	0.0075	0.6	-0.0087	0.0075	0.25	0.00052	0.0075	0.94	0.0029	0.0075	0.7	0.0014	0.0075	0.85	0.0063	0.0075	0.4	0.018	0.0075	0.016	-0.13	0.015	2.3e-19	-0.13	0.015	2.3e-19	-0.014	0.015	0.35	0.56	0.79	7.6	2.6e-23	0.35	0.56	6.4	0.00025
	PCDH1_Q08174_OID20614_v1_Inflammation	Inflammation	Q08174	OID20614	PCDH1	0.18	0.0073	5.3e-137	0.18	0.0073	6.8e-136	-0.087	0.0075	2.1e-31	-0.0054	0.0075	0.47	0.013	0.0075	0.094	-0.012	0.0075	0.096	0.0026	0.0075	0.73	-0.021	0.0074	0.0056	0.0095	0.0075	0.2	-0.013	0.0075	0.075	0.00024	0.0075	0.97	-0.0021	0.0075	0.78	0.0068	0.0074	0.36	0.00089	0.0074	0.91	0.006	0.0075	0.42	-0.0051	0.0075	0.5	0.034	0.0075	5.3e-06	-0.024	0.0075	0.0014	0.0074	0.0075	0.32	-0.013	0.0075	0.087	-0.0028	0.0075	0.71	-0.003	0.0075	0.69	0.018	0.0075	0.015	-0.061	0.015	2.6e-05	-0.06	0.015	3.8e-05	0.28	0.015	1.6e-76	0.45	0.87	3.3	3.6e-07	18	1.8e-05	64	5.8e-41
	HPCAL1_P37235_OID20615_v1_Inflammation	Inflammation	P37235	OID20615	HPCAL1	-0.035	0.0074	2.3e-06	-0.036	0.0074	1.7e-06	0.032	0.0075	2.3e-05	-0.023	0.0075	0.0017	0.041	0.0075	5.9e-08	0.023	0.0074	0.0018	-0.0093	0.0074	0.21	0.018	0.0074	0.013	0.011	0.0074	0.13	0.0035	0.0074	0.64	0.0085	0.0075	0.26	0.003	0.0075	0.69	9.4e-05	0.0074	0.99	0.018	0.0074	0.016	0.011	0.0075	0.14	-0.025	0.0075	0.00065	0.0042	0.0075	0.58	-0.018	0.0075	0.016	0.0064	0.0075	0.39	0.0022	0.0075	0.76	0.014	0.0075	0.062	-0.0057	0.0075	0.45	-0.085	0.0074	2.5e-30	-0.02	0.015	0.19	-0.02	0.015	0.18	0.012	0.015	0.42	0.92	0.49	22	7.7e-85	5.7	0.017	3	0.031
	CD40LG_P29965_OID20616_v1_Inflammation	Inflammation	P29965	OID20616	CD40LG	0.02	0.0075	0.0083	0.018	0.0075	0.013	-0.064	0.0075	1.9e-17	-0.03	0.0075	5.6e-05	0.03	0.0075	5.4e-05	0.026	0.0074	0.00039	-0.00033	0.0074	0.96	0.015	0.0074	0.039	-0.012	0.0074	0.11	0.002	0.0074	0.79	0.007	0.0075	0.35	0.01	0.0075	0.16	-0.02	0.0074	0.0084	-0.022	0.0074	0.0034	0.011	0.0075	0.12	-0.016	0.0075	0.035	0.013	0.0075	0.073	-0.018	0.0075	0.017	0.0071	0.0075	0.34	0.0057	0.0075	0.44	0.0048	0.0075	0.52	0.0013	0.0075	0.86	-0.0085	0.0075	0.25	-0.056	0.015	0.00015	-0.058	0.015	8.9e-05	-0.096	0.015	1.4e-10	1.4	0.19	5.7	7.3e-16	1.9	0.17	1.3	0.28
	CKAP4_Q07065_OID20617_v1_Inflammation	Inflammation	Q07065	OID20617	CKAP4	0.25	0.0072	1.9e-260	0.26	0.0072	1.6e-267	-0.14	0.0074	3.3e-81	-0.032	0.0075	2.3e-05	0.039	0.0075	2.6e-07	0.018	0.0075	0.018	0.014	0.0075	0.056	-0.019	0.0074	0.012	-0.0057	0.0075	0.45	-0.013	0.0075	0.094	0.016	0.0075	0.031	0.028	0.0075	0.00018	-0.019	0.0074	0.0092	0.0055	0.0075	0.46	-0.00047	0.0075	0.95	0.0083	0.0075	0.27	0.023	0.0075	0.0026	-0.014	0.0075	0.057	0.021	0.0075	0.005	-0.0069	0.0075	0.35	0.0032	0.0075	0.67	-0.0083	0.0075	0.26	0.024	0.0075	0.001	0.091	0.014	3e-10	0.088	0.014	1.1e-09	0.047	0.015	0.0015	1.1	0.36	4.1	1e-09	48	5.6e-12	220	1.5e-140
	FKBP1B_P68106_OID20618_v1_Inflammation	Inflammation	P68106	OID20618	FKBP1B	0.028	0.0075	0.00022	0.025	0.0075	0.00096	-0.025	0.0075	0.0011	-0.0092	0.0075	0.22	0.026	0.0075	0.00049	0.016	0.0075	0.038	-0.018	0.0075	0.015	0.0045	0.0075	0.55	-0.0021	0.0075	0.78	7.8e-05	0.0075	0.99	0.012	0.0075	0.12	0.01	0.0075	0.18	-0.015	0.0075	0.043	0.0051	0.0075	0.49	0.0082	0.0075	0.27	-0.022	0.0075	0.004	0.011	0.0075	0.14	-0.011	0.0075	0.13	-0.0011	0.0075	0.88	0.0048	0.0075	0.53	0.015	0.0075	0.046	-0.0066	0.0075	0.38	-0.048	0.0075	1.8e-10	-0.1	0.015	1.8e-11	-0.1	0.015	2.6e-11	0.077	0.015	2.7e-07	4	0.0002	15	5.5e-53	2.7	0.099	2.3	0.075
	IDS_P22304_OID20619_v1_Inflammation	Inflammation	P22304	OID20619	IDS	-0.046	0.0074	5.1e-10	-0.047	0.0074	2.6e-10	-0.0057	0.0075	0.44	0.019	0.0075	0.0097	-0.0074	0.0075	0.32	-0.0061	0.0074	0.41	-0.027	0.0074	0.00027	0.0029	0.0074	0.7	-0.0088	0.0074	0.24	-0.0045	0.0074	0.55	0.0057	0.0075	0.45	-0.0019	0.0075	0.8	-0.018	0.0074	0.015	-0.013	0.0074	0.07	-0.0013	0.0075	0.86	0.015	0.0075	0.044	-0.016	0.0075	0.031	0.019	0.0075	0.011	-0.0041	0.0075	0.58	0.0013	0.0075	0.86	0.012	0.0075	0.11	0.0074	0.0075	0.32	0.0056	0.0075	0.46	-0.0011	0.015	0.94	-0.0023	0.015	0.88	-0.19	0.015	1.3e-35	4	0.00023	2.1	0.0019	0.0012	0.97	17	2.9e-11
	DFFA_O00273_OID20620_v1_Inflammation	Inflammation	O00273	OID20620	DFFA	-0.012	0.0075	0.11	-0.013	0.0075	0.073	0.0024	0.0075	0.74	-0.011	0.0075	0.16	0.04	0.0075	7.3e-08	0.023	0.0074	0.0017	-0.0069	0.0074	0.35	0.014	0.0074	0.052	0.0074	0.0074	0.32	0.011	0.0074	0.14	0.0049	0.0075	0.51	0.011	0.0075	0.16	-0.018	0.0074	0.016	0.0028	0.0074	0.71	0.011	0.0075	0.14	-0.027	0.0075	0.00026	0.0064	0.0075	0.4	-0.0096	0.0075	0.2	-0.0047	0.0075	0.53	0.0027	0.0075	0.71	0.014	0.0075	0.069	-0.0094	0.0075	0.21	-0.12	0.0074	9.3e-58	-0.055	0.015	0.00024	-0.055	0.015	0.00023	0.0055	0.015	0.71	0.34	0.93	23	3.6e-89	0.37	0.54	6.4	0.00024
	TGFB1_P01137_OID20621_v1_Inflammation	Inflammation	P01137	OID20621	TGFB1	0.16	0.0074	1.5e-108	0.16	0.0074	8.2e-108	-0.11	0.0074	7.6e-52	0.018	0.0075	0.016	0.036	0.0075	2e-06	0.066	0.0074	5.4e-19	-0.0051	0.0074	0.5	-0.00079	0.0074	0.92	-0.0022	0.0075	0.77	-0.014	0.0075	0.068	0.0039	0.0075	0.6	0.025	0.0075	0.00099	-0.024	0.0074	0.0013	-0.0091	0.0074	0.22	0.02	0.0075	0.0065	-0.017	0.0075	0.023	0.015	0.0075	0.04	-0.017	0.0075	0.024	0.0055	0.0075	0.47	0.006	0.0075	0.42	0.0056	0.0075	0.46	0.0001	0.0075	0.99	-0.022	0.0075	0.0035	-0.004	0.015	0.78	-0.0077	0.015	0.6	0.025	0.015	0.098	2.7	0.009	4.4	7.2e-11	22	2.6e-06	54	5e-35
	CXCL17_Q6UXB2_OID20622_v1_Inflammation	Inflammation	Q6UXB2	OID20622	CXCL17	0.43	0.0067	0	0.43	0.0067	0	-0.16	0.0074	1.7e-104	0.019	0.0075	0.01	-0.0048	0.0075	0.52	0.015	0.0074	0.046	0.028	0.0074	0.00018	-0.011	0.0074	0.15	0.0051	0.0074	0.49	-0.019	0.0074	0.011	0.019	0.0075	0.011	0.0066	0.0075	0.37	-0.0074	0.0074	0.32	-0.027	0.0074	0.00024	0.004	0.0075	0.59	0.0065	0.0075	0.38	0.04	0.0075	7.9e-08	-0.015	0.0075	0.043	-0.0073	0.0075	0.33	0.011	0.0075	0.15	0.0095	0.0075	0.2	-0.011	0.0075	0.13	0.054	0.0074	5.5e-13	-0.061	0.013	5.5e-06	-0.062	0.013	5e-06	0.1	0.015	4.9e-12	0.38	0.91	12	7.3e-42	180	3.2e-41	190	1e-122
	NUDC_Q9Y266_OID20623_v1_Inflammation	Inflammation	Q9Y266	OID20623	NUDC	0.019	0.0075	0.013	0.017	0.0075	0.025	-0.019	0.0075	0.012	-0.018	0.0075	0.017	0.042	0.0075	1.7e-08	0.022	0.0074	0.0025	-0.019	0.0074	0.011	0.012	0.0074	0.11	0.0069	0.0074	0.35	0.004	0.0074	0.59	0.0016	0.0075	0.83	0.008	0.0075	0.28	-0.018	0.0074	0.016	0.0013	0.0074	0.87	0.01	0.0075	0.17	-0.029	0.0075	8.8e-05	0.0047	0.0075	0.53	-0.0099	0.0075	0.19	0.0055	0.0075	0.46	0.014	0.0075	0.061	0.013	0.0075	0.077	-0.0084	0.0075	0.26	-0.12	0.0074	2.2e-59	-0.061	0.015	3.9e-05	-0.062	0.015	3.7e-05	0.0042	0.015	0.78	0.95	0.47	26	2.5e-101	1.3	0.26	11	4.9e-07
	TNFSF12_O43508_OID20624_v1_Inflammation	Inflammation	O43508	OID20624	TNFSF12	0.064	0.0074	1.1e-17	0.063	0.0074	3.5e-17	-0.21	0.0073	3e-171	-0.025	0.0075	0.00092	-0.0059	0.0075	0.43	0.0075	0.0074	0.31	-0.0061	0.0074	0.41	0.028	0.0074	0.00015	-0.015	0.0074	0.044	0.00055	0.0074	0.94	0.0062	0.0075	0.41	0.004	0.0075	0.59	-0.014	0.0074	0.064	-0.022	0.0074	0.0026	0.0092	0.0075	0.22	0.004	0.0075	0.59	0.025	0.0075	0.00097	-0.011	0.0075	0.16	0.0093	0.0075	0.21	0.0087	0.0075	0.24	0.011	0.0075	0.13	-0.00092	0.0075	0.9	0.033	0.0075	1.1e-05	-0.17	0.015	4e-29	-0.16	0.015	2.9e-28	-0.17	0.015	1.4e-30	17	1.3e-22	5.7	1.1e-15	3.5	0.062	4.8	0.0023
	EIF4G1_Q04637_OID20625_v1_Inflammation	Inflammation	Q04637	OID20625	EIF4G1	0.01	0.0075	0.16	0.0092	0.0075	0.22	0.032	0.0075	2.4e-05	-0.031	0.0075	3.6e-05	0.049	0.0075	4.2e-11	0.019	0.0074	0.01	-0.02	0.0074	0.0072	0.013	0.0074	0.076	0.015	0.0074	0.045	0.0061	0.0074	0.41	0.0013	0.0075	0.86	0.011	0.0075	0.14	-0.014	0.0074	0.054	0.0096	0.0074	0.2	0.016	0.0075	0.028	-0.039	0.0075	1.6e-07	0.0055	0.0075	0.46	-0.019	0.0075	0.012	-0.0013	0.0075	0.86	0.0085	0.0075	0.25	0.01	0.0075	0.16	-0.01	0.0075	0.17	-0.19	0.0073	3.5e-145	-0.049	0.015	0.0011	-0.048	0.015	0.0012	0.063	0.015	2.5e-05	0.98	0.45	45	8e-181	2.4	0.12	10	7.5e-07
	BSG_P35613_OID20626_v1_Inflammation	Inflammation	P35613	OID20626	BSG	0.21	0.0073	1.6e-184	0.21	0.0073	2.3e-183	-0.17	0.0074	1.2e-121	0.012	0.0075	0.11	0.06	0.0075	7.4e-16	0.046	0.0075	5.4e-10	0.0068	0.0074	0.36	-0.0093	0.0074	0.21	-0.0032	0.0075	0.66	-0.017	0.0075	0.024	0.021	0.0075	0.0044	0.025	0.0075	0.00087	-0.011	0.0074	0.16	0.0083	0.0074	0.26	0.012	0.0075	0.1	0.0064	0.0075	0.39	0.028	0.0075	0.00019	-0.015	0.0075	0.05	0.031	0.0075	3e-05	-0.013	0.0075	0.094	-0.0024	0.0075	0.74	0.00037	0.0075	0.96	0.06	0.0074	1.1e-15	-0.075	0.014	2.1e-07	-0.074	0.014	2.4e-07	0.32	0.015	1.3e-101	6.3	2.1e-07	11	8.6e-37	50	1.4e-12	170	1.5e-106
	DNAJA2_O60884_OID20627_v1_Inflammation	Inflammation	O60884	OID20627	DNAJA2	0.012	0.0075	0.1	0.01	0.0075	0.17	0.013	0.0075	0.086	-0.038	0.0075	4.8e-07	0.049	0.0075	4.8e-11	0.019	0.0075	0.011	-0.023	0.0075	0.0018	0.014	0.0074	0.059	0.013	0.0075	0.093	-0.00075	0.0074	0.92	0.0046	0.0075	0.54	0.015	0.0075	0.039	-0.019	0.0074	0.011	0.011	0.0074	0.15	0.014	0.0075	0.062	-0.026	0.0075	0.00054	0.008	0.0075	0.29	-0.018	0.0075	0.015	-0.00068	0.0075	0.93	0.01	0.0075	0.17	0.017	0.0075	0.026	-0.0029	0.0075	0.7	-0.14	0.0074	2e-79	-0.09	0.015	1.8e-09	-0.089	0.015	2e-09	0.11	0.015	2.9e-13	0.41	0.9	30	7.1e-117	3.4	0.066	8	2.5e-05
	CD244_Q9BZW8_OID20628_v1_Inflammation	Inflammation	Q9BZW8	OID20628	CD244	0.042	0.0074	1.3e-08	0.042	0.0074	1.8e-08	-0.052	0.0075	3.5e-12	0.034	0.0075	7.1e-06	0.022	0.0075	0.0035	0.0051	0.0074	0.49	-0.02	0.0074	0.0084	0.0077	0.0074	0.3	0.0048	0.0074	0.51	0.0032	0.0074	0.66	0.0033	0.0075	0.66	8.6e-06	0.0075	1	-0.016	0.0074	0.027	0.0052	0.0074	0.49	0.0033	0.0075	0.66	-0.0017	0.0075	0.82	0.00086	0.0075	0.91	-0.0087	0.0075	0.24	0.013	0.0075	0.074	-0.0048	0.0075	0.52	0.0049	0.0075	0.51	0.01	0.0075	0.16	-0.034	0.0075	6.7e-06	-0.13	0.015	3.2e-18	-0.13	0.015	4.7e-18	-0.12	0.015	7e-17	1.8	0.074	3.7	2.5e-08	0.22	0.64	9.7	2.2e-06
	KLRB1_Q12918_OID20629_v1_Inflammation	Inflammation	Q12918	OID20629	KLRB1	0.17	0.0073	2.2e-123	0.18	0.0073	4.5e-125	-0.3	0.0071	0	-0.087	0.0075	2.9e-31	0.05	0.0075	2.6e-11	-0.032	0.0074	1.5e-05	0.011	0.0074	0.14	-0.0023	0.0074	0.76	-0.0027	0.0074	0.72	0.00075	0.0074	0.92	0.0022	0.0075	0.76	0.023	0.0075	0.0019	-0.031	0.0074	2.5e-05	-0.028	0.0074	0.00014	-0.0058	0.0075	0.44	0.023	0.0075	0.0017	0.046	0.0075	7.8e-10	-0.029	0.0075	7.8e-05	0.018	0.0075	0.017	0.0084	0.0075	0.26	-0.0053	0.0075	0.48	-0.0063	0.0075	0.4	0.042	0.0075	1.7e-08	-0.044	0.015	0.0029	-0.045	0.015	0.0021	0.19	0.015	4.6e-36	12	4.4e-15	13	4.9e-46	37	1.5e-09	60	1.3e-38
	SERPINB8_P50452_OID20630_v1_Inflammation	Inflammation	P50452	OID20630	SERPINB8	0.12	0.0074	1.4e-63	0.13	0.0074	1.7e-64	-0.033	0.0075	8.3e-06	0.046	0.0075	9.1e-10	0.02	0.0075	0.0065	0.0093	0.0074	0.21	0.00077	0.0074	0.92	0.00036	0.0074	0.96	0.0066	0.0074	0.38	0.0048	0.0074	0.52	-0.011	0.0075	0.14	0.02	0.0075	0.0074	-0.039	0.0074	1.4e-07	-0.0033	0.0074	0.66	0.0024	0.0075	0.75	0.0091	0.0075	0.22	0.015	0.0075	0.04	-0.012	0.0075	0.097	0.0044	0.0075	0.56	-0.0065	0.0075	0.39	0.0071	0.0075	0.34	0.0092	0.0075	0.22	-0.06	0.0074	6e-16	-0.026	0.015	0.076	-0.027	0.015	0.066	0.22	0.015	3.4e-48	0.26	0.97	15	2.6e-54	36	1.8e-09	53	6.5e-34
	CXCL8_P10145_OID20631_v1_Inflammation	Inflammation	P10145	OID20631	CXCL8	0.16	0.0075	6.1e-106	0.16	0.0075	6.9e-103	-0.042	0.0076	4.7e-08	-0.01	0.0077	0.18	0.052	0.0077	1.4e-11	0.027	0.0076	0.00034	0.011	0.0076	0.17	0.016	0.0076	0.033	-0.0073	0.0076	0.34	0.0023	0.0076	0.77	0.0066	0.0076	0.38	0.018	0.0076	0.017	-0.03	0.0076	5.5e-05	-0.0096	0.0076	0.21	0.014	0.0077	0.06	0.002	0.0076	0.79	0.013	0.0076	0.1	-0.0088	0.0076	0.25	-0.0097	0.0076	0.2	0.0067	0.0076	0.38	0.008	0.0076	0.29	-0.012	0.0076	0.1	-0.029	0.0076	0.00011	-0.11	0.015	1.5e-12	-0.11	0.015	2.3e-12	0.062	0.015	4.6e-05	0.96	0.46	13	2.4e-44	12	0.00065	23	9.5e-15
	KLRD1_Q13241_OID20632_v1_Inflammation	Inflammation	Q13241	OID20632	KLRD1	0.23	0.0073	5.3e-207	0.23	0.0073	5.5e-207	-0.013	0.0075	0.094	0.05	0.0075	3.4e-11	0.0065	0.0075	0.39	0.014	0.0074	0.067	-0.026	0.0074	0.00045	0.0071	0.0074	0.34	0.024	0.0074	0.0012	0.027	0.0074	0.00029	-0.0059	0.0075	0.43	0.016	0.0075	0.029	0.0074	0.0074	0.32	0.027	0.0074	0.00025	0.028	0.0075	0.0002	-0.0045	0.0075	0.55	-0.0092	0.0075	0.22	0.0019	0.0075	0.8	0.0039	0.0075	0.61	0.0044	0.0075	0.56	-0.0051	0.0075	0.49	0.0055	0.0075	0.46	-0.0082	0.0075	0.27	-0.14	0.015	1.1e-22	-0.14	0.015	4.4e-22	-0.024	0.015	0.11	0.41	0.89	3	4.6e-06	5.9	0.015	74	7e-48
	IL16_Q14005_OID20633_v1_Inflammation	Inflammation	Q14005	OID20633	IL16	0.17	0.0073	2e-115	0.17	0.0073	3.2e-114	-0.061	0.0075	2.9e-16	0.0097	0.0075	0.19	0.1	0.0074	8.4e-41	0.0026	0.0074	0.73	0.013	0.0074	0.085	-0.0082	0.0074	0.27	-0.00079	0.0074	0.91	-0.0055	0.0074	0.46	-0.018	0.0075	0.018	0.014	0.0075	0.059	-0.043	0.0074	9e-09	-0.002	0.0074	0.79	0.0061	0.0075	0.42	0.01	0.0075	0.17	0.011	0.0075	0.14	-0.0023	0.0075	0.76	0.0056	0.0075	0.45	0.00091	0.0075	0.9	0.0064	0.0075	0.39	0.013	0.0075	0.07	-0.025	0.0075	0.00092	-0.13	0.015	1.3e-17	-0.13	0.015	1.3e-17	0.18	0.015	5.4e-33	0.47	0.86	14	1.1e-49	26	3.1e-07	46	1.3e-29
	NFASC_O94856_OID20634_v1_Inflammation	Inflammation	O94856	OID20634	NFASC	0.28	0.0072	0	0.28	0.0072	0	0.085	0.0075	6.8e-30	0.011	0.0075	0.13	0.0075	0.0075	0.31	0.022	0.0074	0.0026	-0.014	0.0074	0.067	-0.016	0.0074	0.032	0.03	0.0074	5e-05	-0.01	0.0074	0.17	0.0065	0.0075	0.39	-0.0065	0.0075	0.38	0.0067	0.0074	0.37	0.025	0.0074	0.00095	0.023	0.0075	0.0024	-0.0076	0.0075	0.31	0.0088	0.0075	0.24	-0.001	0.0075	0.89	-0.0073	0.0075	0.33	-0.007	0.0075	0.34	-0.016	0.0075	0.032	-0.0059	0.0075	0.43	0.00083	0.0075	0.91	-0.079	0.014	2.9e-08	-0.078	0.014	4.6e-08	0.25	0.015	7.1e-62	5	1e-05	1.8	0.011	24	9.5e-07	120	3.6e-74
	CD79B_P40259_OID20635_v1_Inflammation	Inflammation	P40259	OID20635	CD79B	0.17	0.0073	4.2e-117	0.17	0.0073	8e-121	0.032	0.0075	1.9e-05	0.016	0.0075	0.035	0.077	0.0075	7e-25	0.055	0.0074	1e-13	0.015	0.0074	0.048	-0.0083	0.0074	0.26	0.012	0.0074	0.11	-0.0062	0.0074	0.4	0.016	0.0075	0.03	0.033	0.0074	1.1e-05	-0.00062	0.0074	0.93	0.018	0.0074	0.017	0.0056	0.0075	0.45	0.0057	0.0075	0.45	0.0012	0.0075	0.88	-0.017	0.0075	0.026	0.015	0.0075	0.053	-0.0088	0.0075	0.24	-0.0067	0.0075	0.37	0.0035	0.0075	0.64	-0.0083	0.0075	0.27	-0.0027	0.015	0.85	-0.0017	0.015	0.91	0.12	0.015	4.3e-15	1.5	0.16	2.8	2e-05	13	0.00032	150	1.7e-93
	CLEC7A_Q9BXN2_OID20636_v1_Inflammation	Inflammation	Q9BXN2	OID20636	CLEC7A	0.16	0.0074	3.2e-104	0.16	0.0074	3.5e-104	-0.094	0.0075	1.8e-36	0.06	0.0075	1.4e-15	-0.014	0.0075	0.065	-0.0032	0.0074	0.67	7.9e-05	0.0074	0.99	-0.0098	0.0074	0.19	-0.0073	0.0074	0.32	-0.017	0.0074	0.022	0.015	0.0075	0.044	0.016	0.0075	0.036	-0.0042	0.0074	0.57	-0.0076	0.0074	0.31	0.0033	0.0075	0.66	0.00097	0.0075	0.9	0.013	0.0075	0.09	-0.0042	0.0075	0.57	0.02	0.0075	0.0085	-0.0024	0.0075	0.75	-0.0032	0.0075	0.67	0.0089	0.0075	0.23	0.0061	0.0075	0.41	-0.014	0.015	0.34	-0.014	0.015	0.36	-0.022	0.015	0.14	2.9	0.0048	5.4	8.4e-15	44	2.8e-11	96	2.5e-61
	CD22_P20273_OID20637_v1_Inflammation	Inflammation	P20273	OID20637	CD22	0.048	0.0074	7.6e-11	0.047	0.0074	1.9e-10	0.023	0.0075	0.0018	0.079	0.0075	7.3e-26	0.0072	0.0075	0.33	0.028	0.0074	0.00013	0.0013	0.0074	0.86	0.015	0.0074	0.042	0.0017	0.0074	0.82	0.0086	0.0074	0.25	0.0012	0.0075	0.87	0.0046	0.0075	0.54	-0.0031	0.0074	0.68	-0.0032	0.0074	0.67	0.01	0.0075	0.17	-0.0051	0.0075	0.5	-0.007	0.0075	0.35	-0.0069	0.0075	0.36	-0.0059	0.0075	0.43	-0.0021	0.0075	0.78	0.0028	0.0075	0.71	0.019	0.0075	0.0089	-0.0048	0.0075	0.52	-0.15	0.015	6.2e-26	-0.15	0.015	9.9e-26	-0.41	0.015	6.3e-169	1	0.42	1.8	0.018	1.5	0.21	11	1.6e-07
	LAMP3_Q9UQV4_OID20638_v1_Inflammation	Inflammation	Q9UQV4	OID20638	LAMP3	0.29	0.0071	0	0.29	0.0071	0	-0.21	0.0073	5.9e-174	-0.031	0.0075	3.9e-05	0.042	0.0075	2.3e-08	0.054	0.0074	3.1e-13	0.036	0.0074	1e-06	-0.025	0.0074	0.00063	0.0012	0.0075	0.87	-0.018	0.0075	0.017	0.023	0.0075	0.0021	0.028	0.0075	0.00014	-0.023	0.0074	0.0022	-0.02	0.0074	0.0065	-0.014	0.0075	0.061	0.015	0.0075	0.04	0.038	0.0075	3.7e-07	-0.015	0.0075	0.039	0.002	0.0075	0.79	0.0048	0.0075	0.52	0.0086	0.0075	0.25	-0.0016	0.0075	0.83	0.04	0.0075	8.5e-08	-0.0099	0.014	0.49	-0.011	0.014	0.43	0.22	0.015	1.1e-50	0.41	0.89	12	7.8e-42	130	5.5e-29	180	7.3e-114
	FCRL2_Q96LA5_OID20639_v1_Inflammation	Inflammation	Q96LA5	OID20639	FCRL2	0.12	0.0074	4.9e-58	0.12	0.0074	3.1e-58	0.022	0.0075	0.0032	0.033	0.0075	1.3e-05	-0.00072	0.0075	0.92	-0.042	0.0075	2.4e-08	-0.0041	0.0075	0.58	-0.0096	0.0075	0.2	0.012	0.0075	0.096	-0.00086	0.0075	0.91	-0.00023	0.0075	0.98	0.012	0.0075	0.12	-0.009	0.0075	0.22	-0.0041	0.0074	0.58	0.0032	0.0075	0.67	0.022	0.0075	0.0029	0.0011	0.0075	0.88	-0.0026	0.0075	0.73	-0.011	0.0075	0.15	0.0036	0.0075	0.63	0.00039	0.0075	0.96	0.0023	0.0075	0.76	-0.01	0.0075	0.17	-0.082	0.015	3.1e-08	-0.08	0.015	9.1e-08	0.035	0.015	0.02	1.9	0.059	1.2	0.24	0.19	0.66	28	3.4e-18
	LAT_O43561_OID20640_v1_Inflammation	Inflammation	O43561	OID20640	LAT	-0.0017	0.0075	0.82	-0.0035	0.0075	0.64	-0.017	0.0075	0.02	-0.028	0.0075	0.00015	0.057	0.0075	1.7e-14	0.031	0.0074	3.3e-05	-0.014	0.0074	0.055	0.0093	0.0074	0.21	0.012	0.0074	0.12	0.0049	0.0074	0.51	0.0054	0.0075	0.47	0.0074	0.0075	0.32	-0.006	0.0074	0.42	0.0092	0.0074	0.21	0.017	0.0075	0.019	-0.027	0.0075	0.00024	0.0084	0.0075	0.27	-0.018	0.0075	0.015	0.0056	0.0075	0.45	0.011	0.0075	0.15	0.0092	0.0075	0.22	-0.0037	0.0075	0.62	-0.056	0.0074	4.6e-14	-0.083	0.015	3e-08	-0.083	0.015	2.5e-08	0.063	0.015	2.8e-05	1.3	0.24	13	2.7e-47	0.042	0.84	4.6	0.0031
	GMPR_P36959_OID20641_v1_Inflammation	Inflammation	P36959	OID20641	GMPR	0.033	0.0074	1.2e-05	0.031	0.0075	4.2e-05	0.017	0.0075	0.021	-0.04	0.0075	1.1e-07	0.05	0.0075	2.3e-11	0.011	0.0074	0.16	-0.027	0.0074	0.00032	0.0056	0.0074	0.45	0.0066	0.0074	0.38	-0.0062	0.0074	0.41	-6.8e-05	0.0075	0.99	0.011	0.0075	0.14	-0.0091	0.0074	0.22	0.0098	0.0074	0.19	0.013	0.0075	0.085	-0.024	0.0075	0.001	0.016	0.0075	0.03	-0.016	0.0075	0.035	-0.014	0.0075	0.069	-0.0028	0.0075	0.71	0.007	0.0075	0.35	-0.013	0.0075	0.074	-0.15	0.0074	2.8e-94	-0.13	0.015	1e-19	-0.13	0.015	4.4e-19	0.37	0.015	7.8e-137	1	0.43	31	1.2e-120	1.4	0.23	7.9	3e-05
	TPSAB1_Q15661_OID20642_v1_Inflammation	Inflammation	Q15661	OID20642	TPSAB1	0.13	0.0074	7.1e-72	0.13	0.0074	6.2e-71	-0.12	0.0074	2.2e-58	-0.0055	0.0075	0.46	0.066	0.0075	1.1e-18	-0.0095	0.0075	0.2	0.013	0.0074	0.081	-0.026	0.0074	0.00059	-0.033	0.0074	9.2e-06	-0.016	0.0074	0.032	0.0065	0.0075	0.39	-0.001	0.0075	0.89	0.0077	0.0074	0.3	0.01	0.0074	0.18	0.021	0.0075	0.0053	-0.002	0.0075	0.79	0.0074	0.0075	0.32	0.0082	0.0075	0.27	-0.0015	0.0075	0.84	-1.7e-05	0.0075	1	0.0013	0.0075	0.86	0.011	0.0075	0.15	0.031	0.0075	2.7e-05	-0.06	0.015	4.6e-05	-0.06	0.015	5.3e-05	0.13	0.015	9.1e-19	1	0.4	3.3	4.7e-07	14	0.00017	17	4.6e-11
	PPP1R9B_Q96SB3_OID20643_v1_Inflammation	Inflammation	Q96SB3	OID20643	PPP1R9B	0.02	0.0075	0.0063	0.019	0.0075	0.012	0.024	0.0075	0.0013	-0.021	0.0075	0.0057	0.048	0.0075	1.7e-10	0.012	0.0074	0.095	-0.045	0.0074	2.1e-09	0.0038	0.0074	0.61	0.0088	0.0074	0.24	0.0019	0.0074	0.8	0.0027	0.0075	0.72	0.013	0.0075	0.07	-0.03	0.0074	4.5e-05	0.0039	0.0074	0.6	0.013	0.0075	0.08	-0.03	0.0075	7.2e-05	0.005	0.0075	0.51	-0.013	0.0075	0.087	-0.0019	0.0075	0.8	0.027	0.0075	0.00034	0.011	0.0075	0.15	-0.0062	0.0075	0.41	-0.21	0.0073	7.2e-172	-0.066	0.015	8.9e-06	-0.066	0.015	9.4e-06	0.046	0.015	0.002	0.42	0.89	55	5.6e-225	4.3	0.038	5.9	0.00048
	PRDX5_P30044_OID20644_v1_Inflammation	Inflammation	P30044	OID20644	PRDX5	0.066	0.0074	4.6e-19	0.064	0.0074	7.5e-18	-0.058	0.0075	1.2e-14	-0.0067	0.0075	0.37	0.032	0.0075	2.2e-05	0.0069	0.0074	0.35	-0.005	0.0074	0.5	0.0048	0.0074	0.52	-0.0019	0.0074	0.8	0.0064	0.0074	0.39	0.012	0.0075	0.1	0.016	0.0075	0.035	-0.028	0.0074	0.00013	0.00047	0.0074	0.95	0.0082	0.0075	0.27	-0.028	0.0075	0.00019	0.009	0.0075	0.23	-0.018	0.0075	0.018	0.013	0.0075	0.076	0.0058	0.0075	0.44	0.0079	0.0075	0.29	-0.0041	0.0075	0.58	-0.097	0.0074	1.7e-38	-0.087	0.015	5.3e-09	-0.087	0.015	5.8e-09	0.076	0.015	3.4e-07	0.34	0.94	21	5.3e-79	0.47	0.49	6.6	0.00019
	ADA_P00813_OID20645_v1_Inflammation	Inflammation	P00813	OID20645	ADA	0.034	0.0074	6e-06	0.033	0.0074	7.2e-06	0.039	0.0075	2.1e-07	0.0049	0.0075	0.52	0.051	0.0075	8.4e-12	0.03	0.0074	4.9e-05	-0.0022	0.0074	0.76	0.016	0.0074	0.036	0.04	0.0074	1e-07	0.017	0.0074	0.021	0.0021	0.0075	0.78	-0.0036	0.0075	0.63	0.021	0.0074	0.0047	0.032	0.0074	1.4e-05	0.026	0.0075	0.00044	-0.021	0.0075	0.0057	0.021	0.0075	0.0054	-0.014	0.0075	0.068	0.0029	0.0075	0.7	-0.014	0.0075	0.06	0.00096	0.0075	0.9	-0.01	0.0075	0.16	-0.1	0.0074	1.3e-41	-0.17	0.015	9.3e-31	-0.17	0.015	2.8e-29	0.24	0.015	3.8e-56	1.8	0.074	13	6.6e-45	1.9	0.17	11	1.8e-07
	TNFRSF11A_Q9Y6Q6_OID20646_v1_Inflammation	Inflammation	Q9Y6Q6	OID20646	TNFRSF11A	0.25	0.0072	5.2e-256	0.25	0.0072	2.1e-258	-0.029	0.0075	9.5e-05	-0.032	0.0075	1.8e-05	0.078	0.0075	2.8e-25	0.043	0.0074	1.1e-08	-0.033	0.0074	1e-05	-0.016	0.0074	0.029	-0.0091	0.0074	0.22	-0.027	0.0074	0.00034	-0.0032	0.0075	0.67	0.024	0.0075	0.0011	-0.013	0.0074	0.081	0.004	0.0074	0.6	0.01	0.0075	0.16	0.0078	0.0075	0.29	0.019	0.0075	0.012	-0.025	0.0075	0.00086	0.02	0.0075	0.0093	-0.021	0.0075	0.0042	-0.0046	0.0075	0.53	0.013	0.0075	0.086	-0.012	0.0075	0.099	-0.0031	0.014	0.83	-0.0043	0.014	0.77	-0.02	0.015	0.18	0.69	0.68	2.9	9.9e-06	21	3.6e-06	210	1.9e-136
	CD160_O95971_OID20647_v1_Inflammation	Inflammation	O95971	OID20647	CD160	0.13	0.0074	7.2e-69	0.13	0.0074	1.7e-71	-0.21	0.0073	1e-181	-0.021	0.0075	0.0054	0.037	0.0075	9.4e-07	-0.0019	0.0074	0.8	0.0061	0.0074	0.41	0.0033	0.0074	0.66	0.0033	0.0074	0.65	-0.0056	0.0074	0.45	-0.0055	0.0075	0.46	0.0081	0.0075	0.28	-0.0098	0.0074	0.19	0.0033	0.0074	0.65	0.012	0.0075	0.098	0.0094	0.0075	0.21	0.018	0.0075	0.019	-0.011	0.0075	0.14	0.025	0.0075	0.00075	-0.0025	0.0075	0.74	-0.0032	0.0075	0.66	-0.0097	0.0075	0.19	0.024	0.0075	0.0015	-0.014	0.015	0.33	-0.014	0.015	0.34	0.0035	0.015	0.82	11	1.8e-13	7.4	3e-22	20	8.3e-06	73	4.5e-47
	HCLS1_P14317_OID20648_v1_Inflammation	Inflammation	P14317	OID20648	HCLS1	-0.0012	0.0075	0.87	-0.0021	0.0075	0.78	0.027	0.0075	0.00039	-0.035	0.0075	3.5e-06	0.056	0.0075	9e-14	0.025	0.0074	0.00066	-0.0053	0.0074	0.48	0.013	0.0074	0.075	0.017	0.0074	0.02	0.0039	0.0074	0.6	0.0081	0.0075	0.28	0.00028	0.0075	0.97	-0.018	0.0074	0.014	0.014	0.0074	0.052	0.016	0.0075	0.028	-0.035	0.0075	2e-06	0.0045	0.0075	0.55	-0.017	0.0075	0.021	-0.0016	0.0075	0.83	0.01	0.0075	0.17	0.013	0.0075	0.088	-0.0038	0.0075	0.61	-0.15	0.0074	7.3e-93	-0.049	0.015	0.0011	-0.049	0.015	0.0011	0.1	0.015	5.2e-12	1.2	0.29	35	1.2e-139	1.3	0.25	4.3	0.0046
	CD6_P30203_OID20649_v1_Inflammation	Inflammation	P30203	OID20649	CD6	0.0093	0.0075	0.21	0.0061	0.0075	0.41	-0.11	0.0074	4e-49	-0.12	0.0074	1.7e-57	0.04	0.0075	8.2e-08	0.0076	0.0075	0.31	0.026	0.0074	0.00042	0.011	0.0074	0.12	-0.025	0.0075	0.00067	-0.014	0.0075	0.061	-0.013	0.0075	0.071	0.0037	0.0075	0.62	-0.0055	0.0074	0.46	-0.018	0.0074	0.017	0.013	0.0075	0.074	0.009	0.0075	0.23	0.0039	0.0075	0.6	0.015	0.0075	0.044	-0.0088	0.0075	0.24	0.0046	0.0075	0.54	0.013	0.0075	0.082	0.0033	0.0075	0.66	0.084	0.0074	9.8e-30	-0.09	0.015	9.1e-10	-0.089	0.015	1.2e-09	-0.37	0.015	7.3e-136	0.95	0.47	16	3.7e-58	4.8	0.028	7	0.0001
	VEGFA_P15692_OID20650_v1_Inflammation	Inflammation	P15692	OID20650	VEGFA	0.16	0.0074	4.7e-99	0.15	0.0074	1.4e-96	-0.077	0.0075	6e-25	-0.031	0.0075	3.2e-05	0.063	0.0075	5.9e-17	0.021	0.0074	0.0041	-0.0082	0.0075	0.27	-0.013	0.0074	0.075	-0.0038	0.0074	0.61	0.0068	0.0074	0.36	-0.0021	0.0075	0.78	0.014	0.0075	0.067	-0.0047	0.0075	0.53	-0.00059	0.0075	0.94	-0.011	0.0075	0.12	0.0013	0.0075	0.86	0.032	0.0075	2e-05	-0.023	0.0075	0.0022	0.013	0.0075	0.081	-0.0058	0.0075	0.43	0.0067	0.0075	0.37	0.0012	0.0075	0.87	0.016	0.0075	0.034	-0.051	0.015	0.00049	-0.052	0.015	0.00043	-0.023	0.015	0.13	0.59	0.77	1.8	0.014	31	2.7e-08	52	1.1e-33
	ADAM23_O75077_OID20651_v1_Inflammation	Inflammation	O75077	OID20651	ADAM23	0.11	0.0074	7.8e-46	0.11	0.0074	5.5e-48	-0.042	0.0075	2e-08	-0.053	0.0075	1.7e-12	0.049	0.0075	4.2e-11	-0.0018	0.0074	0.81	0.0071	0.0074	0.34	-0.0056	0.0074	0.45	0.011	0.0074	0.14	-0.019	0.0074	0.012	0.0026	0.0075	0.73	0.026	0.0075	0.00055	-0.00041	0.0074	0.96	0.019	0.0074	0.011	0.0093	0.0075	0.21	-0.0018	0.0075	0.8	0.017	0.0075	0.024	-0.0097	0.0075	0.19	0.014	0.0075	0.054	0.0015	0.0075	0.84	0.0024	0.0075	0.75	0.0085	0.0075	0.25	-0.018	0.0075	0.014	-0.029	0.015	0.049	-0.029	0.015	0.047	0.16	0.015	1.4e-27	0.29	0.96	1.4	0.11	0.29	0.59	22	1.6e-14
	IL18R1_Q13478_OID20652_v1_Inflammation	Inflammation	Q13478	OID20652	IL18R1	0.098	0.0074	1.6e-39	0.096	0.0074	1.7e-38	-0.01	0.0075	0.17	-0.12	0.0074	1.2e-62	0.1	0.0074	5.8e-41	0.032	0.0074	1.3e-05	-0.011	0.0074	0.13	0.0099	0.0074	0.18	0.025	0.0074	0.00097	-0.016	0.0074	0.027	-0.019	0.0075	0.0099	0.011	0.0075	0.13	-0.006	0.0074	0.42	0.012	0.0074	0.11	0.025	0.0075	0.0009	-0.012	0.0075	0.095	0.0049	0.0075	0.51	-0.016	0.0075	0.03	-0.0098	0.0075	0.19	-0.012	0.0075	0.1	0.0054	0.0075	0.47	0.0006	0.0075	0.94	-0.014	0.0075	0.064	-0.13	0.015	1.1e-17	-0.13	0.015	6.7e-18	0.15	0.015	1.8e-24	4.2	0.00013	3.1	3e-06	8.9	0.0029	50	7e-32
	TNFRSF4_P43489_OID20653_v1_Inflammation	Inflammation	P43489	OID20653	TNFRSF4	0.26	0.0072	1e-273	0.26	0.0072	9.6e-277	-0.25	0.0073	6.6e-249	-0.008	0.0075	0.28	0.054	0.0075	5.6e-13	0.012	0.0075	0.094	0.017	0.0074	0.02	-0.0046	0.0074	0.53	-0.013	0.0075	0.086	-0.012	0.0075	0.11	0.013	0.0075	0.077	0.029	0.0075	8e-05	-0.026	0.0074	0.00038	-0.021	0.0074	0.0052	-0.005	0.0075	0.5	0.018	0.0075	0.019	0.018	0.0075	0.014	-0.013	0.0075	0.079	0.016	0.0075	0.035	-0.0062	0.0075	0.41	-0.0044	0.0075	0.56	0.003	0.0075	0.69	0.034	0.0075	5.7e-06	-0.013	0.014	0.37	-0.012	0.014	0.39	-0.012	0.015	0.43	2.1	0.041	12	6e-41	86	2.4e-20	260	3e-166
	C1QA_P02745_OID20654_v1_Inflammation	Inflammation	P02745	OID20654	C1QA	0.13	0.0074	2.5e-66	0.13	0.0074	3.8e-70	-0.18	0.0074	6.4e-132	0.052	0.0075	2.8e-12	-0.024	0.0075	0.0013	-0.025	0.0075	0.00092	0.012	0.0075	0.11	-0.0027	0.0074	0.71	-0.02	0.0075	0.0076	-0.007	0.0075	0.35	0.014	0.0075	0.061	0.026	0.0075	0.0004	-0.03	0.0074	5.4e-05	-0.031	0.0074	2.5e-05	-0.019	0.0075	0.0096	0.016	0.0075	0.037	0.023	0.0075	0.002	-0.016	0.0075	0.036	0.0081	0.0075	0.28	0.017	0.0075	0.02	-0.006	0.0075	0.43	-0.0082	0.0075	0.27	0.039	0.0075	2.2e-07	0.25	0.015	2.7e-65	0.24	0.015	4.2e-62	-0.17	0.015	1.6e-31	2.3	0.022	9.2	1e-29	25	6.9e-07	98	3.8e-63
	CCL13_Q99616_OID20655_v1_Inflammation	Inflammation	Q99616	OID20655	CCL13	0.17	0.0074	9.1e-115	0.17	0.0074	2e-111	-0.07	0.0075	8.3e-21	0.02	0.0075	0.007	0.063	0.0075	5.2e-17	0.026	0.0074	0.0005	0.0032	0.0074	0.67	0.018	0.0074	0.013	-0.019	0.0074	0.013	-0.016	0.0074	0.028	0.015	0.0075	0.043	0.039	0.0075	2e-07	-0.034	0.0074	5.2e-06	-0.014	0.0075	0.054	0.0096	0.0075	0.2	-0.012	0.0075	0.11	0.0088	0.0075	0.24	-0.0045	0.0075	0.55	-0.0042	0.0075	0.58	0.0022	0.0075	0.77	-0.0011	0.0075	0.88	-0.015	0.0075	0.042	-0.036	0.0075	1.5e-06	-0.074	0.015	5.3e-07	-0.074	0.015	5.7e-07	0.048	0.015	0.0013	0.59	0.76	6.1	3.5e-17	5.2	0.023	22	4.5e-14
	HGF_P14210_OID20656_v1_Inflammation	Inflammation	P14210	OID20656	HGF	0.22	0.0073	1.5e-190	0.22	0.0073	2.3e-191	-0.11	0.0074	2.2e-50	-0.063	0.0075	4e-17	0.1	0.0074	1.1e-43	0.049	0.0074	3.9e-11	0.003	0.0074	0.68	0.0071	0.0074	0.34	0.021	0.0074	0.0053	-0.016	0.0074	0.035	-0.0038	0.0075	0.61	0.0036	0.0075	0.63	-0.027	0.0074	0.00024	-0.02	0.0074	0.0066	-0.0025	0.0075	0.74	-0.0052	0.0075	0.49	0.035	0.0075	3.4e-06	-0.035	0.0075	2.9e-06	-0.0065	0.0075	0.38	-0.0094	0.0075	0.21	0.01	0.0075	0.18	0.0063	0.0075	0.4	-0.042	0.0075	1.6e-08	-0.0036	0.014	0.8	-0.0076	0.014	0.6	0.29	0.015	2.9e-86	1.1	0.37	8.8	3.2e-28	84	6.8e-20	98	4.2e-63
	MERTK_Q12866_OID20657_v1_Inflammation	Inflammation	Q12866	OID20657	MERTK	0.27	0.0072	0	0.28	0.0072	0	-0.12	0.0074	6e-60	-0.038	0.0075	3e-07	0.018	0.0075	0.019	-0.0051	0.0074	0.49	-0.031	0.0074	3.3e-05	-0.021	0.0074	0.0049	-0.0013	0.0074	0.86	0.0084	0.0074	0.26	0.0031	0.0075	0.67	0.018	0.0075	0.014	-0.02	0.0074	0.0073	-0.011	0.0074	0.15	0.0067	0.0075	0.37	0.015	0.0075	0.049	0.009	0.0075	0.23	-0.016	0.0075	0.028	0.011	0.0075	0.13	-0.016	0.0075	0.031	-0.0025	0.0075	0.74	0.0035	0.0075	0.64	-0.0049	0.0075	0.51	-0.027	0.014	0.058	-0.03	0.014	0.035	0.32	0.015	6.9e-101	2	0.048	3.4	2.1e-07	5.6	0.018	130	3.6e-82
	AGRP_O00253_OID20658_v1_Inflammation	Inflammation	O00253	OID20658	AGRP	0.04	0.0074	7.9e-08	0.039	0.0074	1.3e-07	-0.21	0.0073	2.4e-172	-0.094	0.0074	3.9e-36	0.019	0.0075	0.0096	-0.022	0.0074	0.0038	-0.0054	0.0074	0.47	-0.0086	0.0074	0.25	-0.016	0.0074	0.029	-0.0071	0.0074	0.34	-0.0067	0.0075	0.37	0.019	0.0075	0.012	-0.034	0.0074	6e-06	-0.025	0.0074	0.00061	-0.0083	0.0075	0.27	0.0068	0.0075	0.36	0.024	0.0075	0.0013	-0.0053	0.0075	0.48	-0.0022	0.0075	0.77	0.019	0.0075	0.012	0.0078	0.0075	0.29	0.0068	0.0075	0.36	0.094	0.0074	1.4e-36	-0.16	0.015	4.3e-29	-0.16	0.015	7.8e-29	0.36	0.015	7.6e-129	2.9	0.0046	19	1.1e-71	18	2.1e-05	15	1.3e-09
	CTSO_P43234_OID20660_v1_Inflammation	Inflammation	P43234	OID20660	CTSO	0.14	0.0074	6.3e-84	0.14	0.0074	1.7e-83	-0.12	0.0074	2.8e-61	-0.064	0.0075	1.4e-17	0.061	0.0075	5.6e-16	-0.011	0.0074	0.13	-0.012	0.0074	0.12	-0.015	0.0074	0.05	0.012	0.0074	0.11	-0.0076	0.0074	0.31	0.002	0.0075	0.79	0.018	0.0075	0.016	-0.019	0.0074	0.01	-0.0032	0.0074	0.67	0.018	0.0075	0.014	0.0073	0.0075	0.33	0.023	0.0075	0.0023	-0.016	0.0075	0.028	0.0091	0.0075	0.22	-0.008	0.0075	0.28	0.0052	0.0075	0.48	0.0054	0.0075	0.47	0.016	0.0075	0.032	-0.1	0.015	9.5e-13	-0.11	0.015	8.3e-13	0.19	0.015	2.2e-35	0.19	0.99	4.9	1.4e-12	27	2.3e-07	85	1.4e-54
	FLT3LG_P49771_OID20661_v1_Inflammation	Inflammation	P49771	OID20661	FLT3LG	0.3	0.0071	0	0.29	0.0071	0	-0.056	0.0075	9.3e-14	0.0068	0.0075	0.36	-0.0051	0.0075	0.5	0.072	0.0074	4.2e-22	-0.022	0.0074	0.0032	-0.0098	0.0074	0.19	-0.055	0.0074	2.2e-13	-0.038	0.0074	3.3e-07	-0.0082	0.0075	0.27	0.0052	0.0075	0.49	-0.029	0.0074	0.00013	-0.021	0.0074	0.0045	0.0099	0.0075	0.18	0.0092	0.0075	0.22	0.01	0.0075	0.16	0.0091	0.0075	0.22	0.0014	0.0075	0.85	0.0028	0.0075	0.71	0.0039	0.0075	0.6	-0.001	0.0075	0.89	0.01	0.0075	0.16	0.0081	0.014	0.57	0.011	0.014	0.46	-0.16	0.015	7.4e-27	0.65	0.72	2.8	1.8e-05	15	8.7e-05	85	1.4e-54
	VEGFD_O43915_OID20662_v1_Inflammation	Inflammation	O43915	OID20662	VEGFD	0.064	0.0074	6.7e-18	0.064	0.0074	8e-18	-0.13	0.0074	1.5e-70	0.062	0.0075	8.8e-17	-0.055	0.0075	1.3e-13	-0.049	0.0074	6.6e-11	-0.011	0.0074	0.15	-0.014	0.0074	0.052	-0.03	0.0074	7.3e-05	-0.013	0.0074	0.088	-0.0034	0.0075	0.64	0.012	0.0075	0.11	-0.044	0.0074	3.2e-09	-0.032	0.0075	1.4e-05	-0.0057	0.0075	0.45	0.011	0.0075	0.13	-0.018	0.0075	0.016	0.024	0.0075	0.0013	0.0044	0.0075	0.55	0.00036	0.0075	0.96	0.00091	0.0075	0.9	-0.0096	0.0075	0.2	0.036	0.0075	1.1e-06	0.084	0.015	1.2e-08	0.085	0.015	8.6e-09	-0.31	0.015	8.1e-97	3.5	0.00098	4.4	8.5e-11	23	2e-06	20	7.5e-13
	GZMA_P12544_OID20663_v1_Inflammation	Inflammation	P12544	OID20663	GZMA	0.093	0.0074	1.6e-35	0.092	0.0074	8.5e-35	0.023	0.0075	0.0024	-0.031	0.0075	3.8e-05	0.062	0.0075	1.2e-16	0.026	0.0074	0.00041	-0.0023	0.0074	0.76	0.031	0.0074	3.2e-05	0.024	0.0074	0.001	0.016	0.0074	0.033	-0.00073	0.0075	0.92	0.0074	0.0075	0.32	-0.002	0.0074	0.79	0.0093	0.0074	0.21	0.0061	0.0075	0.41	-0.0091	0.0075	0.22	-0.0051	0.0075	0.5	-0.0056	0.0075	0.45	-0.0035	0.0075	0.64	-0.004	0.0075	0.59	-0.00043	0.0075	0.95	0.0057	0.0075	0.45	-0.057	0.0074	1.7e-14	-0.12	0.015	4.3e-16	-0.12	0.015	9.7e-16	-0.17	0.015	1.5e-29	2	0.048	5.9	2.3e-16	0.57	0.45	8.4	1.4e-05
	CLSTN2_Q9H4D0_OID20664_v1_Inflammation	Inflammation	Q9H4D0	OID20664	CLSTN2	0.17	0.0073	2.2e-120	0.17	0.0073	6.5e-119	-0.11	0.0074	3.1e-49	-0.039	0.0075	1.8e-07	0.024	0.0075	0.0016	-0.018	0.0074	0.014	-0.031	0.0074	3.6e-05	0.0041	0.0074	0.58	-0.022	0.0074	0.0031	0.015	0.0074	0.046	0.0031	0.0075	0.68	0.026	0.0075	0.00056	-0.05	0.0074	1.4e-11	-0.041	0.0074	4.1e-08	-0.0049	0.0075	0.51	0.015	0.0075	0.048	0.0096	0.0075	0.2	-0.0027	0.0075	0.71	0.0089	0.0075	0.24	0.0076	0.0075	0.31	0.0019	0.0075	0.8	-0.0032	0.0075	0.67	-0.012	0.0075	0.12	-0.054	0.015	0.00023	-0.054	0.015	0.00024	0.074	0.015	6.6e-07	0.65	0.71	2.2	0.001	33	7.6e-09	16	1.9e-10
	FASLG_P48023_OID20665_v1_Inflammation	Inflammation	P48023	OID20665	FASLG	-0.16	0.0074	8.2e-105	-0.16	0.0074	5.3e-107	-0.14	0.0074	2.3e-76	-0.022	0.0075	0.0028	-0.076	0.0075	4.3e-24	0.0077	0.0074	0.3	0.0068	0.0074	0.36	0.027	0.0074	0.00023	-0.042	0.0074	2.2e-08	0.027	0.0074	0.00027	0.012	0.0075	0.11	0.0057	0.0075	0.45	-0.038	0.0074	3.4e-07	-0.043	0.0074	5.7e-09	-0.021	0.0075	0.0045	0.011	0.0075	0.15	-0.0042	0.0075	0.57	-0.00068	0.0075	0.93	0.0049	0.0075	0.51	0.0096	0.0075	0.2	0.00084	0.0075	0.91	-0.0028	0.0075	0.71	0.016	0.0075	0.035	-0.13	0.014	1.6e-20	-0.13	0.014	3.7e-19	-0.48	0.015	5.4e-235	13	7.5e-17	5.2	5.4e-14	1.3	0.25	58	3.3e-37
	IL12B_P29460_OID20666_v1_Inflammation	Inflammation	P29460	OID20666	IL12B	0.14	0.0074	2.3e-78	0.14	0.0074	2.1e-80	-0.19	0.0073	4.1e-149	-0.047	0.0075	2.3e-10	0.017	0.0075	0.022	0.015	0.0074	0.042	0.023	0.0074	0.002	0.0052	0.0074	0.48	0.0025	0.0074	0.73	0.0022	0.0074	0.76	-0.002	0.0075	0.79	0.017	0.0075	0.026	-0.0079	0.0074	0.29	-0.014	0.0074	0.064	0.0075	0.0075	0.31	0.011	0.0075	0.15	0.013	0.0075	0.079	-0.021	0.0075	0.0052	0.014	0.0075	0.06	0.0058	0.0075	0.44	0.0013	0.0075	0.86	0.0055	0.0075	0.46	0.035	0.0075	2e-06	0.024	0.015	0.097	0.023	0.015	0.12	-0.33	0.015	4.2e-112	1.8	0.081	8.8	5.5e-28	9.8	0.0018	69	1.1e-44
	CDSN_Q15517_OID20667_v1_Inflammation	Inflammation	Q15517	OID20667	CDSN	0.15	0.0074	4.8e-90	0.15	0.0074	2.9e-90	-0.19	0.0074	1.4e-137	-0.05	0.0075	2.2e-11	0.12	0.0074	3.9e-57	0.033	0.0075	1e-05	0.021	0.0075	0.0044	-0.034	0.0074	6.2e-06	-0.025	0.0074	0.00083	-0.018	0.0075	0.018	0.013	0.0075	0.091	0.034	0.0075	6.5e-06	-0.012	0.0074	0.1	-0.009	0.0074	0.23	-0.0039	0.0075	0.6	-0.018	0.0075	0.019	-0.0054	0.0075	0.47	0.0099	0.0075	0.19	0.0075	0.0075	0.31	0.0075	0.0075	0.31	0.0036	0.0075	0.63	0.0015	0.0075	0.84	0.0032	0.0075	0.67	0.0058	0.015	0.69	0.0066	0.015	0.65	0.23	0.015	8.6e-53	4.4	6.4e-05	6.6	3.6e-19	16	7.9e-05	55	1.6e-35
	CCL11_P51671_OID20668_v1_Inflammation	Inflammation	P51671	OID20668	CCL11	0.29	0.0071	0	0.29	0.0071	0	-0.13	0.0074	3.5e-71	-0.065	0.0075	3.1e-18	0.082	0.0075	7.1e-28	0.017	0.0074	0.023	0.028	0.0074	0.00015	-0.006	0.0074	0.42	-0.0034	0.0074	0.65	-0.0089	0.0074	0.23	0.0047	0.0075	0.53	0.021	0.0075	0.0039	-0.044	0.0074	3.7e-09	-0.046	0.0074	9e-10	0.0044	0.0075	0.56	-0.0057	0.0075	0.44	0.024	0.0075	0.0012	-0.019	0.0075	0.011	0.0011	0.0075	0.89	0.0058	0.0075	0.44	0.0019	0.0075	0.8	-0.0091	0.0075	0.22	-0.074	0.0074	3.2e-23	-0.15	0.014	2.9e-26	-0.15	0.014	4.1e-25	0.26	0.015	4e-70	0.17	0.99	14	5e-49	50	1.5e-12	79	6.5e-51
	KYNU_Q16719_OID20669_v1_Inflammation	Inflammation	Q16719	OID20669	KYNU	0.085	0.0074	3.1e-30	0.081	0.0074	1.1e-27	-0.022	0.0075	0.0035	-0.076	0.0075	1.5e-24	0.048	0.0075	1.6e-10	0.0067	0.0074	0.37	0.00078	0.0074	0.92	0.017	0.0074	0.022	0.024	0.0074	0.0013	-0.014	0.0074	0.057	-0.00098	0.0075	0.9	0.0011	0.0075	0.89	0.00075	0.0074	0.92	0.00088	0.0074	0.91	0.019	0.0075	0.012	-0.01	0.0075	0.16	0.0024	0.0075	0.75	-0.013	0.0075	0.081	-0.0048	0.0075	0.52	-0.0015	0.0075	0.84	0.014	0.0075	0.068	-0.00023	0.0075	0.98	-0.033	0.0075	9.9e-06	-0.25	0.015	2.3e-64	-0.24	0.015	1.1e-62	0.36	0.015	1.2e-133	0.76	0.62	2	0.0053	6.1	0.014	22	2.3e-14
	LY9_Q9HBG7_OID20670_v1_Inflammation	Inflammation	Q9HBG7	OID20670	LY9	0.095	0.0075	2.9e-36	0.097	0.0075	2.9e-38	0.0063	0.0076	0.41	-0.00082	0.0076	0.91	0.011	0.0076	0.15	0.0084	0.0075	0.27	0.015	0.0075	0.054	0.032	0.0075	1.6e-05	0.027	0.0075	0.00041	0.024	0.0075	0.0018	0.015	0.0076	0.045	0.013	0.0075	0.095	0.014	0.0075	0.062	0.014	0.0075	0.054	0.02	0.0076	0.0094	-0.007	0.0075	0.36	-0.0036	0.0075	0.63	-0.0038	0.0075	0.61	0.0067	0.0075	0.38	0.0067	0.0075	0.37	-0.0046	0.0075	0.54	-0.011	0.0075	0.16	-0.019	0.0076	0.012	-0.037	0.015	0.013	-0.039	0.015	0.01	-0.12	0.015	2.3e-14	2.2	0.03	1.5	0.06	1.2	0.28	39	8e-25
	CCL20_P78556_OID20671_v1_Inflammation	Inflammation	P78556	OID20671	CCL20	0.11	0.0074	2.3e-46	0.11	0.0074	2.1e-46	0.11	0.0074	5.1e-52	-0.0041	0.0075	0.59	0.028	0.0075	0.00019	0.029	0.0074	8.2e-05	0.013	0.0074	0.083	0.0082	0.0074	0.27	0.028	0.0074	0.00013	0.0062	0.0074	0.41	0.0049	0.0075	0.51	0.0046	0.0075	0.53	0.0097	0.0074	0.19	0.0081	0.0074	0.27	0.0079	0.0075	0.29	-0.017	0.0075	0.02	-0.0024	0.0075	0.75	-0.012	0.0075	0.12	-0.0036	0.0075	0.63	0.0034	0.0075	0.65	-0.0031	0.0075	0.68	-0.00013	0.0075	0.99	-0.017	0.0075	0.027	-0.096	0.015	1e-10	-0.094	0.015	2.7e-10	0.0074	0.015	0.62	9.8	2.6e-12	3.5	8e-08	8.7	0.0032	69	3.8e-44
	MMP1_P03956_OID20672_v1_Inflammation	Inflammation	P03956	OID20672	MMP1	0.14	0.0075	2.4e-79	0.14	0.0075	1.8e-77	-0.095	0.0076	4.1e-35	0.024	0.0076	0.0013	-0.02	0.0076	0.009	0.037	0.0077	1.1e-06	-0.0096	0.0076	0.21	-0.0036	0.0075	0.63	-0.032	0.0077	3.4e-05	0.0016	0.0076	0.83	-0.0021	0.0076	0.78	0.037	0.0076	1.4e-06	-0.035	0.0076	3.5e-06	-0.036	0.0076	2.1e-06	0.0053	0.0076	0.48	-0.004	0.0076	0.59	0.0081	0.0077	0.29	-0.0053	0.0076	0.48	-0.0088	0.0076	0.25	-0.0031	0.0076	0.68	0.0042	0.0076	0.58	-0.0028	0.0076	0.72	0.035	0.0076	5.3e-06	0.0048	0.015	0.75	0.0024	0.015	0.87	-0.0076	0.015	0.62	3.8	0.00045	3	4.3e-06	27	1.8e-07	23	5.5e-15
	PGF_P49763_OID20673_v1_Inflammation	Inflammation	P49763	OID20673	PGF	0.35	0.007	0	0.35	0.007	0	-0.23	0.0073	3e-222	-0.017	0.0075	0.023	0.046	0.0075	8e-10	0.021	0.0074	0.0052	0.0082	0.0074	0.27	-0.031	0.0074	3.1e-05	-0.0071	0.0074	0.34	-0.028	0.0074	0.00022	0.018	0.0075	0.017	0.027	0.0075	0.00029	-0.037	0.0074	6.8e-07	-0.028	0.0074	0.00018	-0.0077	0.0075	0.3	0.016	0.0075	0.03	0.039	0.0075	2.4e-07	-0.021	0.0075	0.0056	0.019	0.0075	0.01	-0.0048	0.0075	0.52	0.0037	0.0075	0.62	-0.0021	0.0075	0.78	0.058	0.0074	7.4e-15	0.052	0.013	0.0001	0.049	0.013	0.00027	0.56	0.014	0	4.8	2e-05	13	8.5e-45	93	5.3e-22	290	1.2e-181
	CCL25_O15444_OID20674_v1_Inflammation	Inflammation	O15444	OID20674	CCL25	0.24	0.0072	3.4e-240	0.24	0.0072	3.1e-237	0.015	0.0075	0.046	0.046	0.0075	7e-10	0.053	0.0075	9.2e-13	0.01	0.0074	0.17	-0.00054	0.0074	0.94	-0.0038	0.0074	0.61	-0.012	0.0074	0.093	-0.026	0.0074	0.00042	-0.015	0.0075	0.041	0.013	0.0075	0.078	0.0038	0.0074	0.61	0.016	0.0074	0.033	0.017	0.0075	0.025	-0.012	0.0075	0.095	-0.016	0.0075	0.034	-0.0008	0.0075	0.91	0.0096	0.0075	0.2	-0.0046	0.0075	0.54	-0.0042	0.0075	0.57	-0.0052	0.0075	0.49	-0.0097	0.0075	0.19	-0.2	0.014	1.6e-42	-0.19	0.014	2.5e-41	0.11	0.015	2.4e-14	1.2	0.29	1	0.4	2.7	0.099	100	1.7e-64
	CXCL9_Q07325_OID20675_v1_Inflammation	Inflammation	Q07325	OID20675	CXCL9	0.36	0.007	0	0.37	0.007	0	-0.17	0.0074	7.1e-111	-0.011	0.0075	0.16	0.03	0.0075	7.6e-05	0.026	0.0075	0.00059	0.0061	0.0075	0.41	-0.023	0.0075	0.0017	-0.0064	0.0075	0.4	-0.02	0.0075	0.0068	0.0079	0.0075	0.29	0.026	0.0075	0.00062	-0.019	0.0075	0.012	-0.017	0.0075	0.022	0.0085	0.0075	0.26	0.0054	0.0075	0.47	0.016	0.0075	0.03	-0.017	0.0075	0.027	0.014	0.0074	0.057	0.0058	0.0075	0.44	0.014	0.0075	0.063	-0.013	0.0075	0.075	0.0083	0.0075	0.27	-0.061	0.014	1.3e-05	-0.061	0.014	1.3e-05	-0.043	0.015	0.0044	0.55	0.79	5.3	3.3e-14	32	1.8e-08	200	9.8e-130
	SMPDL3A_Q92484_OID20676_v1_Inflammation	Inflammation	Q92484	OID20676	SMPDL3A	0.016	0.0075	0.029	0.014	0.0075	0.059	-0.012	0.0075	0.1	0.049	0.0075	1e-10	-0.034	0.0075	4.9e-06	0.0028	0.0075	0.7	-0.0056	0.0075	0.46	0.0032	0.0075	0.67	0.0058	0.0075	0.44	-0.0079	0.0075	0.29	0.0071	0.0075	0.34	0.0039	0.0075	0.61	-0.024	0.0075	0.0013	-0.016	0.0076	0.029	-0.011	0.0075	0.13	0.0012	0.0075	0.87	-0.024	0.0075	0.0013	0.013	0.0075	0.08	0.0031	0.0074	0.68	0.0017	0.0075	0.82	0.013	0.0075	0.09	-0.012	0.0075	0.12	0.0031	0.0075	0.68	0.0063	0.015	0.67	0.0036	0.015	0.81	0.18	0.015	1.3e-31	1.3	0.25	1.6	0.032	0.016	0.9	0.075	0.97
	EPHA1_P21709_OID20677_v1_Inflammation	Inflammation	P21709	OID20677	EPHA1	0.19	0.0073	2.4e-150	0.2	0.0073	4.9e-154	-0.16	0.0074	2.4e-103	-0.069	0.0075	5.7e-20	0.082	0.0075	6.5e-28	0.017	0.0075	0.027	0.013	0.0075	0.084	-0.026	0.0075	0.00056	0.007	0.0075	0.35	-0.021	0.0075	0.0053	-0.0044	0.0075	0.56	0.031	0.0075	3.1e-05	-0.022	0.0075	0.003	0.0069	0.0076	0.36	0.0046	0.0075	0.54	0.0016	0.0075	0.83	0.021	0.0075	0.0058	-0.025	0.0075	0.00078	0.016	0.0074	0.032	-0.014	0.0075	0.056	0.00021	0.0075	0.98	0.0074	0.0075	0.32	0.037	0.0075	6.5e-07	-0.042	0.014	0.0024	-0.047	0.014	0.00084	0.63	0.014	0	2.4	0.017	8.6	2.2e-27	29	7.9e-08	91	2.6e-58
	IFNGR1_P15260_OID20678_v1_Inflammation	Inflammation	P15260	OID20678	IFNGR1	0.23	0.0073	4.1e-204	0.23	0.0073	1.4e-205	-0.14	0.0074	2.8e-77	0.042	0.0075	1.7e-08	0.0099	0.0075	0.19	-0.019	0.0075	0.013	-0.014	0.0075	0.055	-0.018	0.0075	0.017	-0.017	0.0075	0.025	-0.022	0.0075	0.0039	0.0075	0.0075	0.32	0.041	0.0075	4e-08	-0.034	0.0075	4.7e-06	-0.0027	0.0075	0.72	-0.0009	0.0075	0.9	0.015	0.0075	0.042	0.015	0.0075	0.051	-0.0087	0.0075	0.24	0.023	0.0074	0.0021	-0.0051	0.0075	0.5	0.0024	0.0075	0.75	0.0036	0.0075	0.63	0.011	0.0075	0.13	-0.13	0.015	4.9e-20	-0.13	0.015	9.9e-20	0.1	0.015	3.9e-12	5.3	4.9e-06	6.6	2.5e-19	11	0.001	130	3e-81
	CTSC_P53634_OID20679_v1_Inflammation	Inflammation	P53634	OID20679	CTSC	0.15	0.0074	3.3e-89	0.15	0.0074	6.3e-87	-0.11	0.0075	1.4e-45	0.039	0.0075	2.1e-07	-0.012	0.0075	0.12	0.027	0.0075	0.0003	-0.015	0.0075	0.043	-0.022	0.0076	0.0034	0.00019	0.0075	0.98	-0.007	0.0076	0.35	0.0071	0.0075	0.34	0.024	0.0075	0.0012	-0.042	0.0076	3.5e-08	-0.02	0.0076	0.0078	-0.0016	0.0075	0.83	0.0036	0.0075	0.63	-0.0054	0.0075	0.47	0.011	0.0075	0.15	-0.0014	0.0075	0.85	-0.0048	0.0075	0.52	0.0064	0.0075	0.4	0.0036	0.0075	0.63	0.028	0.0075	0.00016	-0.036	0.015	0.016	-0.038	0.015	0.01	0.28	0.015	2.7e-75	6	5.5e-07	4.6	1.8e-11	7.4	0.0066	19	3e-12
	CD276_Q5ZPR3_OID20680_v1_Inflammation	Inflammation	Q5ZPR3	OID20680	CD276	0.26	0.0072	9.6e-274	0.26	0.0072	1.2e-279	-0.17	0.0074	2.8e-109	-0.022	0.0075	0.0032	0.042	0.0075	2.5e-08	0.0061	0.0075	0.41	0.0033	0.0075	0.66	-0.015	0.0075	0.05	0.0058	0.0075	0.44	-0.0099	0.0075	0.19	0.0036	0.0075	0.63	0.015	0.0075	0.043	-0.019	0.0075	0.01	-0.01	0.0075	0.18	0.0042	0.0076	0.58	0.0076	0.0075	0.31	0.022	0.0075	0.0042	-0.013	0.0075	0.077	0.018	0.0074	0.014	0.0033	0.0075	0.66	0.0068	0.0075	0.36	-0.019	0.0075	0.013	-0.017	0.0075	0.02	0.07	0.014	1.1e-06	0.068	0.014	3e-06	-0.088	0.015	4.8e-09	2.3	0.025	4.9	9.9e-13	3.5	0.062	97	2.5e-62
	DBNL_Q9UJU6_OID20681_v1_Inflammation	Inflammation	Q9UJU6	OID20681	DBNL	0.0022	0.0075	0.77	0.00065	0.0075	0.93	-0.0032	0.0075	0.67	-0.03	0.0075	8.3e-05	0.049	0.0075	6.2e-11	0.013	0.0075	0.089	-0.021	0.0075	0.0043	0.012	0.0075	0.12	0.0081	0.0075	0.28	0.0073	0.0075	0.33	0.0093	0.0075	0.21	0.0076	0.0075	0.31	-0.016	0.0075	0.039	0.0087	0.0075	0.25	0.0087	0.0075	0.25	-0.032	0.0075	2.1e-05	0.0067	0.0075	0.38	-0.016	0.0075	0.035	-0.00098	0.0074	0.89	0.013	0.0075	0.094	0.015	0.0075	0.046	-0.0052	0.0075	0.49	-0.15	0.0074	3.6e-95	-0.07	0.015	3.1e-06	-0.07	0.015	2.9e-06	0.071	0.015	2.4e-06	0.6	0.75	34	1e-135	2.1	0.15	4.7	0.003
	PKLR_P30613_OID20682_v1_Inflammation	Inflammation	P30613	OID20682	PKLR	0.0034	0.0075	0.65	0.004	0.0075	0.6	0.03	0.0075	5.6e-05	-0.023	0.0075	0.0027	0.016	0.0075	0.031	-0.016	0.0075	0.031	-0.00029	0.0075	0.97	0.0072	0.0075	0.34	0.021	0.0075	0.0058	0.019	0.0075	0.0097	-0.015	0.0075	0.043	0.0074	0.0075	0.32	-0.0038	0.0075	0.62	0.0051	0.0076	0.5	0.0011	0.0075	0.88	-0.0037	0.0075	0.63	0.014	0.0075	0.059	-0.011	0.0075	0.14	-0.011	0.0074	0.16	-0.034	0.0075	6.5e-06	0.0042	0.0075	0.58	-0.01	0.0075	0.18	-0.17	0.0074	1.7e-120	-0.047	0.015	0.0015	-0.047	0.015	0.0016	0.16	0.015	1.8e-25	4.4	6.1e-05	67	5e-272	0.22	0.64	2.8	0.036
	NCK2_O43639_OID20683_v1_Inflammation	Inflammation	O43639	OID20683	NCK2	-0.011	0.0075	0.13	-0.013	0.0075	0.075	0.0061	0.0075	0.41	-0.023	0.0075	0.0017	0.044	0.0075	5.6e-09	0.018	0.0075	0.014	-0.019	0.0075	0.013	0.012	0.0075	0.11	0.0018	0.0075	0.81	0.0024	0.0075	0.75	0.0079	0.0075	0.29	0.011	0.0075	0.16	-0.018	0.0075	0.016	0.0042	0.0075	0.57	0.0078	0.0075	0.3	-0.033	0.0075	1e-05	-0.00039	0.0075	0.96	-0.01	0.0075	0.18	-0.0014	0.0074	0.85	0.012	0.0075	0.11	0.013	0.0075	0.074	-0.003	0.0075	0.69	-0.095	0.0074	7.4e-37	-0.076	0.015	3.9e-07	-0.076	0.015	4.6e-07	0.043	0.015	0.0038	0.26	0.97	24	1.9e-90	2	0.15	4.4	0.0043
	TIMP3_P35625_OID20684_v1_Inflammation	Inflammation	P35625	OID20684	TIMP3	0.11	0.0074	5.1e-50	0.11	0.0074	6.5e-49	-0.23	0.0073	9.5e-204	-0.088	0.0075	3.6e-32	0.064	0.0075	2.4e-17	0.053	0.0075	1.1e-12	0.0041	0.0075	0.59	-0.0066	0.0075	0.38	-0.011	0.0075	0.14	-0.0097	0.0075	0.2	-0.0061	0.0075	0.41	0.015	0.0075	0.047	-0.03	0.0075	5.6e-05	-0.04	0.0075	1.1e-07	-0.0071	0.0075	0.35	-0.0038	0.0075	0.61	0.028	0.0075	0.00023	-0.025	0.0075	0.00082	-0.0036	0.0074	0.63	0.019	0.0075	0.012	0.0027	0.0075	0.72	0.0041	0.0075	0.58	0.037	0.0075	7.5e-07	-0.068	0.015	4.5e-06	-0.07	0.015	2.5e-06	-0.084	0.015	2.4e-08	10	1.8e-12	5.4	1.1e-14	9.3	0.0023	4.2	0.0059
	PLA2G4A_P47712_OID20685_v1_Inflammation	Inflammation	P47712	OID20685	PLA2G4A	-0.0032	0.0075	0.67	-0.0048	0.0075	0.52	-0.023	0.0075	0.0017	-0.033	0.0075	1.3e-05	0.043	0.0075	8.8e-09	0.016	0.0075	0.035	-0.012	0.0075	0.095	0.01	0.0075	0.17	-0.0044	0.0075	0.56	0.0045	0.0075	0.55	0.01	0.0075	0.18	0.016	0.0075	0.036	-0.023	0.0075	0.0022	-0.0021	0.0075	0.78	0.0094	0.0075	0.21	-0.028	0.0075	0.00022	0.0016	0.0075	0.83	-0.012	0.0075	0.11	-0.0023	0.0074	0.76	0.0088	0.0075	0.24	0.014	0.0075	0.065	-0.0032	0.0075	0.66	-0.11	0.0074	3.5e-47	-0.052	0.015	0.00047	-0.052	0.015	0.00052	-0.0079	0.015	0.6	0.5	0.84	24	2.5e-92	1.7	0.19	3.7	0.012
	CCL21_O00585_OID20686_v1_Inflammation	Inflammation	O00585	OID20686	CCL21	0.11	0.0074	3e-49	0.11	0.0074	6e-50	-0.0036	0.0075	0.63	0.014	0.0075	0.056	0.049	0.0075	7.2e-11	0.0033	0.0075	0.66	0.018	0.0075	0.014	0.0028	0.0075	0.71	0.0028	0.0075	0.71	0.00049	0.0075	0.95	-0.0012	0.0075	0.87	0.018	0.0075	0.019	-0.015	0.0075	0.045	-0.018	0.0075	0.017	-0.016	0.0075	0.031	0.025	0.0075	0.00077	0.015	0.0075	0.049	-0.021	0.0075	0.0051	-0.01	0.0074	0.17	-0.0012	0.0075	0.87	-0.0023	0.0075	0.75	-0.0042	0.0075	0.57	0.047	0.0075	2.8e-10	-0.037	0.015	0.014	-0.036	0.015	0.014	0.088	0.015	4.9e-09	4.1	0.00017	5	2.8e-13	48	4.5e-12	67	3.6e-43
	MMP10_P09238_OID20687_v1_Inflammation	Inflammation	P09238	OID20687	MMP10	0.015	0.0075	0.039	0.02	0.0075	0.008	0.0095	0.0075	0.21	-0.0021	0.0075	0.78	0.051	0.0075	1.9e-11	0.028	0.0075	0.00015	0.044	0.0075	3.2e-09	-0.023	0.0075	0.002	0.0077	0.0076	0.31	-0.002	0.0075	0.79	0.014	0.0075	0.07	0.00046	0.0076	0.95	0.0046	0.0076	0.55	-0.0013	0.0076	0.86	-0.0048	0.0075	0.52	-0.0057	0.0075	0.44	-0.0016	0.0076	0.83	0.0034	0.0075	0.65	0.0032	0.0075	0.67	0.0025	0.0075	0.74	-0.006	0.0075	0.42	-0.015	0.0075	0.047	0.015	0.0075	0.051	0.17	0.015	1.1e-29	0.17	0.015	1.6e-29	0.1	0.015	1.4e-11	1.5	0.17	2.1	0.0025	2.3	0.13	15	1.6e-09
	SCGB1A1_P11684_OID20688_v1_Inflammation	Inflammation	P11684	OID20688	SCGB1A1	0.25	0.0072	1.3e-257	0.25	0.0072	3.7e-262	-0.16	0.0074	3.1e-103	-0.0094	0.0075	0.21	0.021	0.0075	0.0049	-0.036	0.0075	2.1e-06	-0.013	0.0075	0.078	0.0013	0.0075	0.86	0.011	0.0075	0.13	-0.0085	0.0075	0.26	0.0041	0.0075	0.58	0.032	0.0075	1.7e-05	-0.014	0.0075	0.058	0.011	0.0076	0.15	0.0074	0.0075	0.33	0.012	0.0075	0.098	0.02	0.0075	0.0074	-0.012	0.0075	0.11	0.016	0.0074	0.032	0.0023	0.0075	0.76	0.011	0.0075	0.13	-0.013	0.0075	0.088	0.017	0.0075	0.025	-0.031	0.014	0.035	-0.029	0.014	0.049	0.17	0.015	3.1e-28	1.5	0.16	6.5	1.1e-18	3.7	0.055	86	1.9e-55
	ENPP7_Q6UWV6_OID20689_v1_Inflammation	Inflammation	Q6UWV6	OID20689	ENPP7	0.073	0.0076	6.2e-22	0.07	0.0076	2.9e-20	0.082	0.0076	9.6e-27	0.011	0.0077	0.14	0.032	0.0077	2.8e-05	0.049	0.0076	1.7e-10	0.0043	0.0076	0.57	-0.016	0.0077	0.04	-0.0067	0.0077	0.38	0.011	0.0077	0.17	-0.0042	0.0076	0.59	0.0035	0.0077	0.65	0.0018	0.0077	0.81	-0.0058	0.0078	0.46	-0.00087	0.0076	0.91	-0.019	0.0076	0.011	-0.013	0.0077	0.1	0.0029	0.0076	0.7	-0.012	0.0076	0.12	-0.0033	0.0076	0.66	4.3e-05	0.0076	1	0.0061	0.0076	0.42	0.0084	0.0076	0.27	-0.06	0.015	8.5e-05	-0.06	0.015	8.4e-05	0.062	0.015	4.6e-05	2	0.046	1.5	0.076	0.044	0.83	16	1.9e-10
	SIGLEC1_Q9BZZ2_OID20690_v1_Inflammation	Inflammation	Q9BZZ2	OID20690	SIGLEC1	0.16	0.0074	2.8e-104	0.16	0.0074	4.8e-105	0.095	0.0075	1.3e-36	0.037	0.0075	1e-06	0.046	0.0075	9e-10	0.076	0.0075	1.4e-24	0.011	0.0075	0.13	-0.0018	0.0075	0.81	0.025	0.0075	0.00078	0.0036	0.0075	0.64	0.006	0.0075	0.42	0.024	0.0075	0.0015	0.01	0.0075	0.17	0.024	0.0075	0.0012	0.0062	0.0075	0.41	0.0078	0.0075	0.3	0.004	0.0075	0.59	-0.016	0.0075	0.032	-0.0043	0.0074	0.57	0.0069	0.0075	0.36	0.0038	0.0075	0.61	0.0038	0.0075	0.61	-0.018	0.0075	0.018	-0.019	0.015	0.21	-0.02	0.015	0.18	-0.026	0.015	0.078	10	3.3e-13	2.6	9.2e-05	4.8	0.029	140	4e-88
	F2R_P25116_OID20691_v1_Inflammation	Inflammation	P25116	OID20691	F2R	0.056	0.0075	5.4e-14	0.055	0.0075	1.9e-13	-0.063	0.0075	6.3e-17	-0.028	0.0075	0.00022	0.064	0.0075	2.2e-17	0.039	0.0075	2.5e-07	-0.0032	0.0075	0.67	0.007	0.0075	0.35	-0.0088	0.0075	0.24	-0.0065	0.0075	0.39	0.011	0.0075	0.14	0.022	0.0075	0.0028	-0.023	0.0075	0.0026	-0.0074	0.0075	0.33	0.0071	0.0075	0.34	-0.014	0.0075	0.059	0.0064	0.0075	0.4	-0.012	0.0075	0.12	0.0082	0.0074	0.27	5.7e-06	0.0075	1	0.0094	0.0075	0.21	-0.00047	0.0075	0.95	-0.022	0.0075	0.0027	-0.056	0.015	0.00021	-0.055	0.015	0.00021	0.009	0.015	0.55	0.76	0.62	8.1	4.4e-25	0.28	0.6	12	1.2e-07
	CD48_P09326_OID20692_v1_Inflammation	Inflammation	P09326	OID20692	CD48	0.1	0.0074	2.2e-44	0.11	0.0074	9e-46	-0.025	0.0075	0.00069	-0.047	0.0075	3.9e-10	0.031	0.0075	4.6e-05	-0.014	0.0075	0.064	-0.00013	0.0075	0.99	0.011	0.0075	0.13	0.02	0.0075	0.0083	0.019	0.0075	0.013	0.013	0.0075	0.085	0.034	0.0075	5.3e-06	0.003	0.0075	0.69	0.011	0.0075	0.14	-0.002	0.0075	0.79	0.0073	0.0075	0.33	0.017	0.0075	0.021	-0.014	0.0075	0.054	0.008	0.0074	0.28	-0.0027	0.0075	0.72	0.0017	0.0075	0.82	0.0057	0.0075	0.45	-0.028	0.0075	0.00021	-0.082	0.015	4.1e-08	-0.082	0.015	4e-08	-0.16	0.015	3.4e-25	2.2	0.03	2	0.004	0.14	0.71	46	7.3e-30
	CCL23_P55773_OID20693_v1_Inflammation	Inflammation	P55773	OID20693	CCL23	0.25	0.0072	2.2e-249	0.25	0.0072	8e-249	-0.4	0.0069	0	-0.059	0.0075	3.1e-15	0.057	0.0075	1.8e-14	-0.022	0.0075	0.0029	0.0012	0.0075	0.87	-0.0027	0.0075	0.72	-0.037	0.0075	7.7e-07	-0.021	0.0075	0.0046	0.00012	0.0075	0.99	0.053	0.0075	2.3e-12	-0.062	0.0075	2.9e-16	-0.059	0.0075	3.1e-15	-0.01	0.0075	0.17	0.0057	0.0075	0.44	0.036	0.0075	2.3e-06	-0.023	0.0075	0.0024	0.0052	0.0074	0.49	0.0046	0.0075	0.53	0.012	0.0075	0.11	-0.00029	0.0075	0.97	0.047	0.0075	3.2e-10	-0.07	0.014	1.4e-06	-0.071	0.014	8.2e-07	0.14	0.015	1.1e-21	23	7e-31	21	5.5e-80	88	8.9e-21	72	2.8e-46
	IL18_Q14116_OID20694_v1_Inflammation	Inflammation	Q14116	OID20694	IL18	0.096	0.0075	2.4e-37	0.095	0.0075	6.7e-37	-0.055	0.0075	2.4e-13	-0.064	0.0075	3.7e-17	0.13	0.0075	2.7e-68	0.013	0.0075	0.089	0.0089	0.0075	0.23	0.004	0.0075	0.59	0.018	0.0075	0.016	-0.0042	0.0075	0.58	-0.0034	0.0075	0.65	0.0082	0.0075	0.27	-0.00031	0.0076	0.97	0.0029	0.0076	0.7	0.0033	0.0076	0.66	-0.0067	0.0075	0.37	0.015	0.0075	0.041	-0.029	0.0075	0.00013	-0.0063	0.0075	0.4	-0.0066	0.0075	0.38	0.0059	0.0075	0.43	0.0034	0.0075	0.65	-0.058	0.0075	9e-15	-0.042	0.015	0.0041	-0.042	0.015	0.0042	0.35	0.015	6.5e-121	1.6	0.12	6.9	1.4e-20	19	1.4e-05	29	1.1e-18
	CCL4_P13236_OID20695_v1_Inflammation	Inflammation	P13236	OID20695	CCL4	0.13	0.0074	3.2e-64	0.13	0.0074	1.5e-63	0.036	0.0075	1.5e-06	0.044	0.0075	3.7e-09	-0.013	0.0075	0.082	0.014	0.0075	0.064	0.019	0.0075	0.011	-0.013	0.0075	0.095	-0.022	0.0075	0.0032	-0.037	0.0075	1.1e-06	0.014	0.0075	0.06	0.0077	0.0075	0.31	-0.0099	0.0075	0.19	0.0085	0.0075	0.26	-0.012	0.0076	0.12	-0.01	0.0075	0.17	0.019	0.0075	0.014	-0.018	0.0075	0.014	0.00038	0.0074	0.96	-0.0084	0.0075	0.26	-0.0027	0.0075	0.72	-0.0049	0.0075	0.51	0.014	0.0075	0.055	-0.15	0.015	3.7e-23	-0.15	0.015	7.2e-23	0.051	0.015	0.00063	2.2	0.03	0.9	0.59	11	0.0011	38	1.5e-24
	IL10RB_Q08334_OID20696_v1_Inflammation	Inflammation	Q08334	OID20696	IL10RB	0.24	0.0073	4.9e-224	0.24	0.0073	2.9e-227	-0.2	0.0073	7.3e-167	-0.037	0.0075	6.1e-07	0.1	0.0075	1.2e-41	-0.00089	0.0075	0.91	0.017	0.0075	0.027	-0.011	0.0075	0.13	0.0014	0.0075	0.85	-0.003	0.0075	0.69	0.01	0.0075	0.16	0.038	0.0075	5.8e-07	-0.021	0.0075	0.0064	-0.0018	0.0075	0.82	-0.015	0.0075	0.051	0.011	0.0075	0.14	0.037	0.0075	1e-06	-0.023	0.0075	0.0019	0.02	0.0074	0.0061	-0.015	0.0075	0.045	0.0032	0.0075	0.67	0.0092	0.0075	0.22	0.02	0.0075	0.0074	-0.012	0.014	0.43	-0.014	0.014	0.32	0.22	0.015	6.9e-48	4.3	9.2e-05	7	9.8e-21	42	9.1e-11	130	1.8e-80
	CXCL10_P02778_OID20697_v1_Inflammation	Inflammation	P02778	OID20697	CXCL10	0.26	0.0072	2.3e-275	0.26	0.0072	6.5e-275	-0.07	0.0075	6.8e-21	-0.032	0.0075	1.5e-05	0.015	0.0075	0.043	0.048	0.0075	1.4e-10	-0.014	0.0075	0.069	-0.007	0.0075	0.35	-0.018	0.0075	0.016	-0.0035	0.0075	0.65	-0.0038	0.0075	0.61	0.02	0.0075	0.0084	-0.029	0.0076	0.00012	-0.014	0.0076	0.062	0.0091	0.0075	0.23	0.0085	0.0075	0.25	0.0079	0.0076	0.3	-0.012	0.0075	0.098	0.0092	0.0075	0.22	0.0042	0.0075	0.57	0.015	0.0075	0.039	0.00033	0.0075	0.96	-0.012	0.0075	0.12	-0.075	0.014	2e-07	-0.075	0.014	2.2e-07	-0.062	0.015	3.7e-05	2.7	0.0081	2.2	0.0012	8.8	0.0031	120	2e-77
	EGF_P01133_OID20698_v1_Inflammation	Inflammation	P01133	OID20698	EGF	-0.00061	0.0075	0.94	-0.0019	0.0075	0.8	0.00013	0.0075	0.99	-0.0052	0.0075	0.49	0.047	0.0075	4.5e-10	0.033	0.0075	9.7e-06	-0.0014	0.0075	0.85	0.012	0.0076	0.099	-0.0096	0.0076	0.2	-0.0051	0.0075	0.5	0.0052	0.0075	0.49	0.011	0.0076	0.14	-0.015	0.0076	0.048	-0.012	0.0076	0.12	0.0059	0.0075	0.43	-0.021	0.0075	0.0052	0.0096	0.0076	0.21	-0.015	0.0075	0.039	0.0046	0.0075	0.54	0.00044	0.0075	0.95	0.0086	0.0075	0.25	-0.003	0.0075	0.69	-0.027	0.0075	0.00035	-0.063	0.015	2.6e-05	-0.065	0.015	1.5e-05	-0.028	0.015	0.061	0.37	0.92	9.9	1.3e-32	0.51	0.48	3.1	0.026
	CRLF1_O75462_OID20699_v1_Inflammation	Inflammation	O75462	OID20699	CRLF1	-0.15	0.0074	4e-89	-0.14	0.0074	3.1e-84	0.0082	0.0075	0.28	-0.00042	0.0075	0.96	0.058	0.0075	6.4e-15	-0.04	0.0075	8.8e-08	-0.021	0.0075	0.0049	0.0044	0.0075	0.56	-0.0015	0.0075	0.84	0.0065	0.0075	0.39	-0.0098	0.0075	0.19	-0.012	0.0075	0.12	-0.01	0.0075	0.18	-0.0047	0.0075	0.53	-0.016	0.0075	0.032	0.0028	0.0075	0.71	-0.017	0.0075	0.02	0.0057	0.0075	0.45	-0.0099	0.0074	0.19	-0.014	0.0075	0.067	0.011	0.0075	0.16	0.02	0.0075	0.0074	-0.018	0.0075	0.015	0.23	0.015	1.7e-57	0.23	0.015	2.7e-54	0.25	0.015	7.6e-64	0.72	0.66	2.2	0.0011	9.1	0.0025	2.8	0.04
	IL1RN_P18510_OID20700_v1_Inflammation	Inflammation	P18510	OID20700	IL1RN	0.13	0.0074	1.1e-72	0.13	0.0074	2.5e-72	-0.099	0.0075	6.5e-40	0.0054	0.0076	0.47	0.037	0.0075	1.1e-06	0.045	0.0075	2.1e-09	0.018	0.0075	0.017	0.012	0.0075	0.097	0.0031	0.0076	0.68	-0.012	0.0075	0.11	-0.00073	0.0075	0.92	0.0097	0.0075	0.2	-0.012	0.0076	0.11	-0.0059	0.0076	0.44	0.0027	0.0076	0.73	-0.0035	0.0075	0.65	0.0029	0.0076	0.7	-0.0083	0.0075	0.27	0.0018	0.0075	0.81	-0.0024	0.0075	0.75	0.0097	0.0075	0.2	0.0058	0.0075	0.44	-0.015	0.0075	0.047	-0.026	0.015	0.076	-0.028	0.015	0.057	-0.13	0.015	6.3e-17	0.34	0.93	7.4	1.7e-22	50	1.7e-12	81	3.2e-52
	CRIM1_Q9NZV1_OID20701_v1_Inflammation	Inflammation	Q9NZV1	OID20701	CRIM1	0.27	0.0072	6.4e-295	0.27	0.0072	5.9e-301	-0.021	0.0075	0.0059	0.04	0.0075	9.4e-08	0.0039	0.0075	0.6	-0.013	0.0075	0.084	-0.012	0.0075	0.12	-0.014	0.0075	0.063	0.0054	0.0075	0.48	-0.0073	0.0075	0.33	-0.0053	0.0075	0.48	0.0042	0.0075	0.57	-0.0096	0.0076	0.2	-0.0028	0.0076	0.71	-0.012	0.0075	0.12	0.011	0.0075	0.16	0.0093	0.0076	0.22	-0.0041	0.0075	0.59	0.012	0.0075	0.1	-0.0044	0.0075	0.56	0.0013	0.0075	0.87	0.0029	0.0075	0.7	-0.033	0.0075	1.2e-05	0.026	0.014	0.069	0.025	0.014	0.088	-0.081	0.015	7.8e-08	1.9	0.072	2	0.0048	5.4	0.021	160	2e-102
	TNFRSF13B_O14836_OID20702_v1_Inflammation	Inflammation	O14836	OID20702	TNFRSF13B	0.11	0.0074	2.1e-52	0.12	0.0074	2.3e-56	0.16	0.0074	1.3e-102	0.029	0.0075	0.00012	0.061	0.0075	7.9e-16	-0.033	0.0075	9.7e-06	-0.022	0.0075	0.0033	0.0051	0.0075	0.5	0.026	0.0075	0.00047	0.0099	0.0075	0.19	-0.0031	0.0075	0.68	0.015	0.0075	0.048	0.0096	0.0075	0.2	0.037	0.0075	7.5e-07	0.016	0.0075	0.034	0.0064	0.0075	0.39	-0.019	0.0075	0.01	-0.0028	0.0075	0.71	0.012	0.0074	0.11	-0.0032	0.0075	0.67	0.0069	0.0075	0.36	0.00025	0.0075	0.97	-0.058	0.0075	1.2e-14	0.092	0.015	6.3e-10	0.091	0.015	1.1e-09	0.034	0.015	0.025	14	8.7e-18	7.3	7.7e-22	1.3	0.25	92	6.5e-59
	ANGPTL4_Q9BY76_OID20703_v1_Inflammation	Inflammation	Q9BY76	OID20703	ANGPTL4	0.23	0.0073	1.8e-216	0.23	0.0073	2.6e-219	-0.21	0.0073	7.9e-183	-0.017	0.0075	0.025	0.083	0.0075	1e-28	0.01	0.0075	0.18	-0.0074	0.0075	0.32	0.0096	0.0075	0.2	-0.027	0.0075	0.00033	-0.00094	0.0075	0.9	0.0019	0.0075	0.8	0.034	0.0075	4.4e-06	-0.034	0.0075	5.3e-06	-0.025	0.0075	0.00079	-0.014	0.0075	0.055	0.0012	0.0075	0.87	0.016	0.0075	0.035	-0.0034	0.0075	0.65	0.024	0.0074	0.0012	-0.0056	0.0075	0.46	0.006	0.0075	0.42	0.0078	0.0075	0.3	-0.0079	0.0075	0.29	0.086	0.015	4.3e-09	0.082	0.015	1.6e-08	0.1	0.015	7.7e-12	3.2	0.0019	6.7	1.5e-19	57	3.6e-14	100	4.3e-64
	CST7_O76096_OID20704_v1_Inflammation	Inflammation	O76096	OID20704	CST7	0.028	0.0075	0.00023	0.028	0.0075	0.00015	-0.064	0.0075	1.1e-17	-0.028	0.0075	0.00016	0.075	0.0075	1.4e-23	-0.026	0.0075	0.00054	0.028	0.0075	0.00016	0.0017	0.0075	0.82	-0.0096	0.0075	0.2	-0.0096	0.0075	0.2	0.006	0.0075	0.43	0.011	0.0075	0.13	-0.0047	0.0075	0.53	-0.0004	0.0075	0.96	0.0061	0.0076	0.42	0.0028	0.0075	0.71	0.016	0.0075	0.031	-0.013	0.0075	0.089	-0.005	0.0074	0.5	0.00052	0.0075	0.94	0.017	0.0075	0.021	0.015	0.0075	0.042	-0.0085	0.0075	0.26	0.065	0.015	1.5e-05	0.06	0.015	5.4e-05	0.06	0.015	6.7e-05	0.72	0.65	1.5	0.079	20	8.5e-06	9.4	3.1e-06
	ERBB3_P21860_OID20705_v1_Inflammation	Inflammation	P21860	OID20705	ERBB3	-0.073	0.0075	2e-22	-0.08	0.0075	6.5e-27	0.069	0.0075	6e-20	0.034	0.0076	7.3e-06	0.00027	0.0075	0.97	0.0078	0.0075	0.3	-0.003	0.0075	0.69	0.0048	0.0075	0.52	-0.0034	0.0075	0.66	0.005	0.0075	0.51	-4.5e-05	0.0075	1	-0.024	0.0075	0.0013	-0.0048	0.0076	0.53	-0.0035	0.0076	0.64	0.0093	0.0076	0.22	-0.009	0.0075	0.23	-0.0063	0.0076	0.4	-0.0069	0.0075	0.36	-0.00097	0.0075	0.9	-0.012	0.0075	0.099	0.0081	0.0075	0.28	0.00043	0.0075	0.95	-0.022	0.0075	0.004	-0.35	0.014	5.3e-132	-0.35	0.014	1.9e-128	-0.52	0.015	2.7e-272	2	0.054	3	3.5e-06	3.5	0.062	20	4.9e-13
	NELL2_Q99435_OID20706_v1_Inflammation	Inflammation	Q99435	OID20706	NELL2	0.0011	0.0075	0.88	0.004	0.0075	0.59	0.15	0.0074	1.7e-93	0.0013	0.0075	0.87	-0.0016	0.0075	0.83	0.011	0.0075	0.16	0.035	0.0075	2.1e-06	-0.0084	0.0075	0.26	0.042	0.0075	1.6e-08	0.012	0.0075	0.1	0.011	0.0075	0.12	-0.026	0.0075	0.00046	0.047	0.0075	3.5e-10	0.049	0.0075	1.1e-10	0.019	0.0075	0.011	-0.0043	0.0075	0.57	0.0055	0.0075	0.47	-0.0013	0.0075	0.87	-0.0067	0.0074	0.37	0.0039	0.0075	0.6	0.0023	0.0075	0.76	-0.011	0.0075	0.13	-0.0062	0.0075	0.41	-0.05	0.015	0.00076	-0.048	0.015	0.0012	-0.33	0.015	5.1e-110	6	5e-07	4.6	9e-12	5.8	0.016	0.51	0.68
	MANF_P55145_OID20707_v1_Inflammation	Inflammation	P55145	OID20707	MANF	0.0023	0.0075	0.76	0.00085	0.0075	0.91	-0.0078	0.0075	0.3	-0.026	0.0075	0.00046	0.043	0.0075	8e-09	0.02	0.0075	0.0067	-0.011	0.0075	0.16	0.011	0.0075	0.13	0.0046	0.0075	0.54	0.01	0.0075	0.18	0.012	0.0075	0.11	0.011	0.0075	0.14	-0.01	0.0075	0.18	0.0041	0.0075	0.58	0.0084	0.0075	0.26	-0.029	0.0075	0.00011	0.0032	0.0075	0.67	-0.015	0.0075	0.044	0.0034	0.0074	0.65	0.0046	0.0075	0.54	0.014	0.0075	0.058	-0.0076	0.0075	0.31	-0.083	0.0075	2e-28	-0.051	0.015	0.00074	-0.051	0.015	0.00071	-0.016	0.015	0.29	0.72	0.66	19	5.2e-71	3.1	0.079	2.2	0.086
	LY6D_Q14210_OID20708_v1_Inflammation	Inflammation	Q14210	OID20708	LY6D	0.22	0.0073	5.9e-189	0.22	0.0073	1.8e-190	0.036	0.0075	2e-06	0.039	0.0076	2.2e-07	0.063	0.0075	6.3e-17	0.029	0.0075	0.00013	-0.02	0.0075	0.0087	-0.044	0.0076	5.7e-09	-0.017	0.0076	0.023	-0.033	0.0076	1.3e-05	0.0045	0.0075	0.55	0.034	0.0076	7.5e-06	-0.012	0.0076	0.11	0.01	0.0076	0.18	0.0086	0.0076	0.26	-0.00088	0.0075	0.91	-0.006	0.0076	0.43	-0.0011	0.0075	0.88	0.018	0.0075	0.014	-0.014	0.0075	0.071	0.0033	0.0075	0.66	0.015	0.0075	0.045	-0.021	0.0075	0.0059	-0.031	0.015	0.035	-0.029	0.015	0.049	0.14	0.015	1.1e-19	1.1	0.35	3.5	1.3e-07	3.2	0.074	150	1.8e-95
	CCN2_P29279_OID20709_v1_Inflammation	Inflammation	P29279	OID20709	CCN2	0.1	0.0075	5.6e-44	0.1	0.0075	1.9e-43	-0.092	0.0075	2e-34	0.022	0.0075	0.0036	0.049	0.0075	1.1e-10	0.047	0.0075	2.9e-10	-0.01	0.0075	0.17	0.0073	0.0075	0.33	-0.032	0.0075	2.4e-05	-0.014	0.0075	0.068	0.0081	0.0075	0.28	0.02	0.0075	0.0072	-0.026	0.0075	0.0006	-0.019	0.0076	0.011	0.0083	0.0075	0.27	-0.0016	0.0075	0.83	0.022	0.0075	0.003	-0.021	0.0075	0.0043	-2.5e-05	0.0075	1	0.0073	0.0075	0.33	0.013	0.0075	0.087	-0.0058	0.0075	0.44	0.022	0.0075	0.0027	-0.083	0.015	2.5e-08	-0.087	0.015	6.4e-09	-0.016	0.015	0.29	4.9	1.7e-05	2.6	6.5e-05	2.5	0.12	6.7	0.00015
	GLOD4_Q9HC38_OID20710_v1_Inflammation	Inflammation	Q9HC38	OID20710	GLOD4	0.021	0.0075	0.0052	0.02	0.0075	0.0077	0.0013	0.0075	0.86	-0.033	0.0076	1.1e-05	0.064	0.0075	1.8e-17	0.016	0.0075	0.036	-0.011	0.0075	0.16	0.0091	0.0075	0.22	0.013	0.0075	0.088	0.0077	0.0075	0.31	0.0029	0.0075	0.7	0.014	0.0075	0.06	-0.0079	0.0075	0.29	0.012	0.0076	0.12	0.011	0.0076	0.16	-0.024	0.0075	0.0016	0.016	0.0076	0.034	-0.02	0.0075	0.0077	-0.012	0.0074	0.11	-0.0095	0.0075	0.21	0.017	0.0075	0.026	-0.01	0.0075	0.17	-0.17	0.0074	1.4e-112	-0.089	0.015	3.2e-09	-0.088	0.015	4.1e-09	0.17	0.015	2.2e-31	1	0.42	36	1.9e-141	0.71	0.4	5.6	0.00075
	MGLL_Q99685_OID20711_v1_Inflammation	Inflammation	Q99685	OID20711	MGLL	-0.0053	0.0075	0.48	-0.0077	0.0075	0.3	-0.015	0.0075	0.048	-0.02	0.0075	0.0093	0.036	0.0075	1.8e-06	0.019	0.0075	0.011	-0.016	0.0075	0.033	0.0098	0.0075	0.19	-0.0018	0.0075	0.81	0.0015	0.0075	0.84	0.0094	0.0075	0.21	0.015	0.0075	0.052	-0.018	0.0075	0.015	0.0038	0.0075	0.61	0.0056	0.0075	0.46	-0.029	0.0075	0.00011	0.0031	0.0075	0.68	-0.013	0.0075	0.083	0.0021	0.0074	0.77	0.015	0.0075	0.05	0.011	0.0075	0.15	-0.007	0.0075	0.35	-0.1	0.0074	3.7e-42	-0.094	0.015	3.2e-10	-0.093	0.015	4.4e-10	-0.039	0.015	0.0093	1.8	0.083	23	9.3e-88	5.1	0.024	5.7	0.00067
	DNER_Q8NFT8_OID20712_v1_Inflammation	Inflammation	Q8NFT8	OID20712	DNER	-0.13	0.0074	9.3e-73	-0.14	0.0074	3.9e-76	0.33	0.0071	0	-0.011	0.0076	0.16	-0.02	0.0075	0.0078	0.011	0.0075	0.15	-0.0099	0.0075	0.19	0.0073	0.0075	0.33	0.04	0.0075	1.3e-07	-0.0026	0.0075	0.73	0.012	0.0075	0.11	-0.013	0.0075	0.095	0.02	0.0076	0.0091	0.032	0.0076	2.6e-05	0.013	0.0075	0.081	-0.0034	0.0075	0.65	-0.0057	0.0075	0.45	0.0033	0.0075	0.66	-0.018	0.0075	0.015	-0.0047	0.0075	0.53	-0.0058	0.0075	0.44	0.014	0.0075	0.067	-0.081	0.0075	4.3e-27	-0.27	0.015	3.4e-75	-0.26	0.015	1.1e-72	0.27	0.015	1.6e-72	11	3.8e-14	22	2.1e-81	49	2.7e-12	62	4e-40
	BTN2A1_Q7KYR7_OID20713_v1_Inflammation	Inflammation	Q7KYR7	OID20713	BTN2A1	0.27	0.0072	4.4e-299	0.27	0.0072	4.8e-301	-0.18	0.0074	9.4e-135	-0.00091	0.0075	0.9	0.079	0.0075	1.1e-25	0.032	0.0075	1.7e-05	-0.0016	0.0075	0.83	-0.02	0.0075	0.0073	-0.011	0.0075	0.13	-0.036	0.0075	1.7e-06	0.014	0.0075	0.06	0.053	0.0075	1.9e-12	-0.039	0.0075	1.8e-07	-0.0081	0.0075	0.28	-0.0053	0.0075	0.48	0.016	0.0075	0.035	0.031	0.0075	4.1e-05	-0.023	0.0075	0.0018	0.024	0.0074	0.001	-0.0067	0.0075	0.37	0.0024	0.0075	0.74	0.008	0.0075	0.29	0.022	0.0075	0.0028	-0.049	0.014	0.00076	-0.047	0.014	0.0011	0.094	0.015	4.3e-10	6.6	8.8e-08	8.4	1.4e-26	37	1.1e-09	190	2.4e-124
	SHMT1_P34896_OID20714_v1_Inflammation	Inflammation	P34896	OID20714	SHMT1	0.024	0.0075	0.0014	0.021	0.0075	0.0045	0.045	0.0075	2.9e-09	0.013	0.0075	0.088	0.02	0.0075	0.0089	0.021	0.0075	0.0055	-0.0011	0.0075	0.88	0.011	0.0075	0.15	-0.0019	0.0075	0.8	0.0039	0.0075	0.6	0.0029	0.0075	0.7	0.026	0.0075	0.00057	0.0048	0.0075	0.53	0.028	0.0075	0.00024	0.014	0.0075	0.058	-0.039	0.0075	1.7e-07	0.0026	0.0075	0.73	-0.016	0.0075	0.033	-0.005	0.0074	0.5	0.0042	0.0075	0.58	0.013	0.0075	0.078	0.0086	0.0075	0.25	-0.1	0.0074	8.6e-45	-0.12	0.015	2.7e-16	-0.12	0.015	5.9e-16	0.096	0.015	1.9e-10	0.31	0.95	17	4.6e-62	0.89	0.35	5.7	0.00065
	FGF19_O95750_OID20715_v1_Inflammation	Inflammation	O95750	OID20715	FGF19	0.084	0.0075	1.8e-29	0.083	0.0075	7.2e-29	0.0095	0.0075	0.2	0.051	0.0075	8.7e-12	-0.046	0.0075	1.2e-09	-0.016	0.0075	0.037	-0.012	0.0075	0.11	-0.0062	0.0075	0.41	-0.023	0.0075	0.0022	-0.015	0.0075	0.053	0.0089	0.0075	0.23	0.0063	0.0075	0.4	0.0084	0.0075	0.26	0.024	0.0075	0.0013	0.0014	0.0075	0.85	0.0024	0.0075	0.75	-0.0096	0.0075	0.2	0.011	0.0075	0.13	0.0068	0.0074	0.36	-0.0063	0.0075	0.4	0.0087	0.0075	0.25	-0.0052	0.0075	0.49	0.042	0.0075	1.6e-08	-0.043	0.015	0.0038	-0.042	0.015	0.0049	-0.12	0.015	1.9e-16	0.97	0.45	4.5	3.8e-11	2.6	0.11	9.9	1.6e-06
	CD58_P19256_OID20716_v1_Inflammation	Inflammation	P19256	OID20716	CD58	0.076	0.0075	4.3e-24	0.074	0.0075	3.3e-23	-0.18	0.0074	2.5e-126	0.0084	0.0076	0.27	0.051	0.0075	1.2e-11	0.0064	0.0075	0.39	0.0022	0.0075	0.77	0.0015	0.0075	0.84	-0.013	0.0075	0.088	2.2e-05	0.0075	1	0.0006	0.0075	0.94	0.039	0.0075	3.1e-07	-0.041	0.0075	6.1e-08	-0.028	0.0076	0.00021	-0.016	0.0076	0.04	0.012	0.0075	0.11	0.027	0.0075	0.00037	-0.0014	0.0075	0.86	0.0069	0.0075	0.35	0.0085	0.0075	0.26	0.0017	0.0075	0.82	0.0036	0.0075	0.63	-0.017	0.0075	0.025	-0.18	0.015	2.8e-33	-0.18	0.015	1.3e-32	0.19	0.015	9.3e-36	9.1	2.5e-11	5.2	5.9e-14	0.26	0.61	9.1	5.4e-06
	PTPN6_P29350_OID20717_v1_Inflammation	Inflammation	P29350	OID20717	PTPN6	-0.03	0.0075	7.8e-05	-0.031	0.0075	4e-05	0.02	0.0075	0.0081	-0.0076	0.0075	0.31	0.032	0.0075	2.6e-05	0.022	0.0075	0.0039	-0.0054	0.0075	0.47	0.012	0.0075	0.12	0.003	0.0075	0.69	0.0056	0.0075	0.45	0.0093	0.0075	0.21	0.0076	0.0075	0.31	-0.014	0.0075	0.067	0.0027	0.0075	0.72	0.0084	0.0075	0.27	-0.027	0.0075	0.00031	-0.0013	0.0075	0.86	-0.011	0.0075	0.15	0.0038	0.0074	0.61	0.00098	0.0075	0.9	0.0087	0.0075	0.24	-0.0067	0.0075	0.37	-0.076	0.0075	2.6e-24	-0.033	0.015	0.027	-0.033	0.015	0.028	-0.051	0.015	0.00066	1.2	0.3	20	4.3e-73	5	0.026	5.8	0.00055
	HSPA1A_P0DMV8_OID20718_v1_Inflammation	Inflammation	P0DMV8	OID20718	HSPA1A	0.018	0.0075	0.016	0.016	0.0075	0.028	-0.011	0.0075	0.13	-0.035	0.0075	3.1e-06	0.061	0.0075	7.9e-16	0.036	0.0075	1.2e-06	-0.027	0.0075	0.00029	0.0061	0.0075	0.42	0.01	0.0075	0.18	0.019	0.0075	0.01	0.0021	0.0075	0.78	0.028	0.0075	0.00016	-0.034	0.0075	7.5e-06	0.00036	0.0076	0.96	0.013	0.0075	0.079	-0.021	0.0075	0.0054	0.0055	0.0075	0.46	-0.015	0.0075	0.04	-0.0015	0.0074	0.84	0.0035	0.0075	0.64	0.012	0.0075	0.11	-0.00044	0.0075	0.95	-0.15	0.0074	8.4e-85	-0.11	0.015	2.3e-14	-0.11	0.015	3.1e-14	0.073	0.015	1e-06	1.7	0.11	27	7e-106	0.00029	0.99	7.1	9.8e-05
	CSF1_P09603_OID20719_v1_Inflammation	Inflammation	P09603	OID20719	CSF1	0.19	0.0074	4.6e-138	0.19	0.0073	1.3e-141	-0.14	0.0074	1.1e-80	-0.039	0.0075	2.7e-07	0.097	0.0075	2.9e-38	0.033	0.0075	1.2e-05	-0.013	0.0075	0.085	-0.0096	0.0075	0.2	-0.0078	0.0075	0.3	-0.015	0.0075	0.043	0.0072	0.0075	0.34	0.03	0.0075	6.2e-05	-0.019	0.0075	0.012	-0.0073	0.0075	0.33	-0.005	0.0075	0.51	0.017	0.0075	0.021	0.022	0.0075	0.0033	-0.021	0.0075	0.0048	0.016	0.0074	0.031	-0.0072	0.0075	0.34	0.0036	0.0075	0.63	0.0074	0.0075	0.32	0.019	0.0075	0.013	0.036	0.015	0.013	0.035	0.015	0.018	-0.055	0.015	0.00026	0.89	0.51	5	3.3e-13	37	1.3e-09	150	2.3e-95
	SPINT2_O43291_OID20720_v1_Inflammation	Inflammation	O43291	OID20720	SPINT2	0.17	0.0074	7.1e-117	0.17	0.0074	3.9e-117	-0.15	0.0074	3.1e-91	-0.031	0.0075	3.5e-05	0.069	0.0075	4e-20	0.019	0.0075	0.013	0.011	0.0075	0.14	-0.0059	0.0075	0.43	-0.02	0.0075	0.0079	-0.019	0.0075	0.012	0.014	0.0075	0.059	0.024	0.0075	0.0017	-0.021	0.0075	0.0053	-0.022	0.0075	0.0032	0.0024	0.0075	0.75	0.008	0.0075	0.28	0.03	0.0075	5.9e-05	-0.022	0.0075	0.004	0.006	0.0074	0.42	0.0035	0.0075	0.64	0.0069	0.0075	0.35	0.00046	0.0075	0.95	0.051	0.0075	7.6e-12	-0.034	0.015	0.019	-0.037	0.015	0.013	0.2	0.015	5.7e-39	1.9	0.059	4.1	5.7e-10	27	2.5e-07	50	1.7e-32
	CKMT1A_CKMT1B_P12532_OID20721_v1_Inflammation	Inflammation	P12532	OID20721	CKMT1A_CKMT1B	0.024	0.0075	0.0016	0.024	0.0075	0.0016	0.062	0.0075	1.3e-16	-0.044	0.0076	4.3e-09	0.026	0.0076	0.00055	0.0058	0.0075	0.44	0.01	0.0075	0.17	-0.0052	0.0075	0.48	0.014	0.0075	0.056	-0.0089	0.0075	0.24	-0.0018	0.0075	0.81	0.0028	0.0075	0.71	0.011	0.0076	0.14	0.0048	0.0076	0.52	0.013	0.0076	0.088	-0.014	0.0075	0.07	-0.02	0.0076	0.0092	0.00079	0.0075	0.92	-0.0066	0.0075	0.38	-0.0046	0.0075	0.54	-0.0018	0.0075	0.81	0.001	0.0075	0.89	-0.039	0.0075	2.6e-07	-0.1	0.015	7.5e-12	-0.1	0.015	8.7e-12	-0.014	0.015	0.37	1.8	0.075	4.2	3.3e-10	4.4	0.037	0.31	0.82
	FIS1_Q9Y3D6_OID20722_v1_Inflammation	Inflammation	Q9Y3D6	OID20722	FIS1	0.039	0.0075	2e-07	0.036	0.0075	1.3e-06	-0.005	0.0075	0.51	-0.01	0.0075	0.18	0.032	0.0075	2.3e-05	0.029	0.0075	0.00013	-0.01	0.0075	0.16	0.0064	0.0075	0.39	-0.011	0.0075	0.15	0.0056	0.0075	0.45	0.005	0.0075	0.5	0.02	0.0075	0.0067	-0.02	0.0075	0.0077	-0.0017	0.0076	0.82	0.0073	0.0076	0.34	-0.024	0.0075	0.0011	0.0051	0.0076	0.5	-0.011	0.0075	0.14	-0.0016	0.0074	0.83	0.0054	0.0075	0.47	0.0089	0.0075	0.23	-0.0058	0.0075	0.44	-0.094	0.0075	1.9e-36	-0.13	0.015	5.9e-18	-0.13	0.015	1.7e-17	0.05	0.015	0.00088	0.45	0.87	14	7.8e-51	0.46	0.5	3.4	0.017
	SCGB3A2_Q96PL1_OID20723_v1_Inflammation	Inflammation	Q96PL1	OID20723	SCGB3A2	0.097	0.0074	8.6e-39	0.098	0.0074	1.1e-39	0.0017	0.0075	0.82	0.096	0.0075	1.9e-37	-0.055	0.0075	1.9e-13	-0.0035	0.0075	0.64	0.015	0.0075	0.052	-0.013	0.0075	0.084	-0.03	0.0075	7.4e-05	0.011	0.0075	0.16	0.016	0.0075	0.028	0.025	0.0075	0.00075	-0.041	0.0075	5e-08	-0.032	0.0075	2.6e-05	-0.018	0.0075	0.019	-0.0013	0.0075	0.86	-0.011	0.0075	0.16	0.019	0.0075	0.0097	-0.0014	0.0074	0.85	0.0046	0.0075	0.53	0.01	0.0075	0.18	-0.0057	0.0075	0.45	0.0031	0.0075	0.68	-0.048	0.015	0.0014	-0.045	0.015	0.0023	-0.19	0.015	2.2e-35	0.89	0.51	1.3	0.14	5.2	0.023	19	1.6e-12
	CD40_P25942_OID20724_v1_Inflammation	Inflammation	P25942	OID20724	CD40	0.11	0.0074	2.4e-51	0.11	0.0074	3.4e-50	-0.05	0.0075	1.8e-11	-0.022	0.0075	0.003	0.071	0.0075	5.2e-21	0.056	0.0075	1.1e-13	-0.014	0.0075	0.06	0.0034	0.0075	0.65	-0.0046	0.0075	0.54	-0.015	0.0075	0.049	0.0055	0.0075	0.47	0.032	0.0075	2.5e-05	-0.02	0.0075	0.0088	-0.0022	0.0075	0.77	0.003	0.0076	0.69	-0.012	0.0075	0.099	0.014	0.0075	0.055	-0.024	0.0075	0.0011	0.0081	0.0074	0.28	-0.00018	0.0075	0.98	0.013	0.0075	0.09	-0.0046	0.0075	0.54	-0.066	0.0075	7.6e-19	-0.094	0.015	3.1e-10	-0.094	0.015	3.4e-10	0.066	0.015	1.1e-05	0.57	0.78	6.7	1.1e-19	1.5	0.22	25	4e-16
	OMD_Q99983_OID20725_v1_Inflammation	Inflammation	Q99983	OID20725	OMD	0.12	0.0074	8e-58	0.12	0.0074	4.2e-57	0.15	0.0074	1.5e-93	0.071	0.0075	4.5e-21	-0.036	0.0075	2.1e-06	-0.031	0.0075	3.6e-05	-0.021	0.0075	0.0048	-0.00077	0.0075	0.92	-0.013	0.0075	0.093	-0.01	0.0075	0.16	0.0041	0.0075	0.58	0.00027	0.0075	0.97	0.0025	0.0075	0.74	0.018	0.0075	0.018	0.0071	0.0075	0.34	-0.0014	0.0075	0.85	-0.011	0.0075	0.14	0.006	0.0075	0.42	0.0068	0.0074	0.36	-0.0014	0.0075	0.85	0.00079	0.0075	0.92	-0.0096	0.0075	0.2	-0.036	0.0075	1.7e-06	-0.21	0.015	1.4e-48	-0.21	0.015	7.9e-45	-0.28	0.015	2e-80	2.5	0.015	4.4	8.4e-11	38	7.9e-10	5.6	0.00075
	ANGPTL2_Q9UKU9_OID20726_v1_Inflammation	Inflammation	Q9UKU9	OID20726	ANGPTL2	0.17	0.0074	1.1e-117	0.17	0.0074	1.1e-116	-0.073	0.0075	3.8e-22	0.048	0.0075	1.9e-10	0.011	0.0075	0.15	-0.047	0.0075	5.3e-10	0.018	0.0075	0.014	-0.012	0.0075	0.12	0.0099	0.0075	0.19	-0.019	0.0075	0.014	-0.008	0.0075	0.29	0.0082	0.0075	0.27	-0.0083	0.0075	0.27	-0.0045	0.0075	0.55	0.0015	0.0075	0.85	-0.0043	0.0075	0.56	0.0078	0.0075	0.3	-0.016	0.0075	0.03	-0.0056	0.0075	0.46	-0.00056	0.0075	0.94	0.013	0.0075	0.087	0.0098	0.0075	0.19	0.023	0.0075	0.0021	-0.14	0.015	2.9e-22	-0.14	0.015	2.4e-22	0.16	0.015	1.4e-25	0.67	0.7	4.6	1.3e-11	22	3.2e-06	62	5.9e-40
	GAL_P22466_OID20727_v1_Inflammation	Inflammation	P22466	OID20727	GAL	-0.098	0.0074	2e-39	-0.096	0.0074	1.4e-37	-0.094	0.0075	3.8e-36	-0.05	0.0075	3.6e-11	0.0051	0.0075	0.5	-0.03	0.0075	6.8e-05	0.035	0.0075	2.1e-06	0.026	0.0075	0.0004	0.0073	0.0075	0.33	0.023	0.0075	0.0023	-0.0032	0.0075	0.67	0.036	0.0075	1.9e-06	-0.031	0.0075	4e-05	-0.033	0.0075	1e-05	0.0022	0.0075	0.77	-0.005	0.0075	0.5	0.015	0.0075	0.04	0.0036	0.0075	0.63	0.0053	0.0074	0.48	0.014	0.0075	0.053	-0.0073	0.0075	0.33	-0.01	0.0075	0.17	-0.0054	0.0075	0.47	0.14	0.014	2.7e-21	0.14	0.014	2.2e-21	0.46	0.015	4.3e-214	2.4	0.02	1.9	0.0065	4.2	0.041	19	3.8e-12
	SCG3_Q8WXD2_OID20728_v1_Inflammation	Inflammation	Q8WXD2	OID20728	SCG3	0.013	0.0075	0.08	0.015	0.0075	0.043	0.017	0.0075	0.027	-0.077	0.0075	1.9e-24	-0.014	0.0075	0.065	0.016	0.0075	0.029	0.03	0.0075	4.9e-05	-0.015	0.0075	0.052	0.01	0.0075	0.17	-0.014	0.0075	0.058	0.013	0.0075	0.084	-0.0081	0.0075	0.28	0.025	0.0075	0.0011	0.031	0.0075	4.6e-05	-0.012	0.0075	0.11	0.014	0.0075	0.069	0.02	0.0075	0.009	0.00067	0.0075	0.93	0.016	0.0074	0.032	-0.009	0.0075	0.23	0.0032	0.0075	0.67	0.0018	0.0075	0.81	0.023	0.0075	0.002	-0.031	0.015	0.034	-0.03	0.015	0.042	-0.37	0.015	3.7e-133	2	0.049	3.4	1.7e-07	2.8	0.092	9.8	1.9e-06
	PDLIM7_Q9NR12_OID20729_v1_Inflammation	Inflammation	Q9NR12	OID20729	PDLIM7	0.014	0.0075	0.057	0.013	0.0075	0.093	0.00057	0.0075	0.94	-0.026	0.0075	0.00045	0.041	0.0075	5.1e-08	0.018	0.0075	0.016	-0.036	0.0075	1.2e-06	0.0078	0.0075	0.3	-0.00085	0.0075	0.91	0.0038	0.0075	0.61	0.0093	0.0075	0.21	0.017	0.0075	0.026	-0.027	0.0075	0.00027	0.005	0.0075	0.51	0.0093	0.0075	0.21	-0.034	0.0075	6.1e-06	0.0044	0.0075	0.56	-0.018	0.0075	0.017	0.00056	0.0074	0.94	0.022	0.0075	0.0034	0.012	0.0075	0.12	-0.0085	0.0075	0.26	-0.18	0.0074	1.8e-129	-0.064	0.015	2e-05	-0.063	0.015	2.6e-05	-0.036	0.015	0.017	0.55	0.8	46	4.6e-187	5.6	0.018	2.7	0.042
	SMOC2_Q9H3U7_OID20730_v1_Inflammation	Inflammation	Q9H3U7	OID20730	SMOC2	0.17	0.0074	6.6e-121	0.18	0.0074	9.8e-125	0.073	0.0075	1.6e-22	0.049	0.0075	8.6e-11	0.037	0.0075	7.9e-07	0.068	0.0075	1.7e-19	-0.02	0.0075	0.0085	-0.027	0.0075	0.00029	-0.015	0.0075	0.044	-0.019	0.0075	0.012	0.0025	0.0075	0.74	0.031	0.0075	4.2e-05	-0.027	0.0075	0.00035	0.0047	0.0075	0.53	0.0029	0.0075	0.7	-0.0076	0.0075	0.31	-0.0093	0.0075	0.22	-0.0023	0.0075	0.76	0.00065	0.0074	0.93	-0.011	0.0075	0.15	-0.0072	0.0075	0.34	0.0097	0.0075	0.19	-0.0062	0.0075	0.41	-0.085	0.014	1.4e-09	-0.084	0.014	2e-09	0.62	0.014	0	0.98	0.44	1.9	0.0069	8.5	0.0035	99	1.7e-63
	TREM2_Q9NZC2_OID20731_v1_Inflammation	Inflammation	Q9NZC2	OID20731	TREM2	0.36	0.007	0	0.35	0.007	0	-0.21	0.0074	8.8e-168	-0.036	0.0075	1.8e-06	0.025	0.0075	0.001	0.048	0.0075	1.4e-10	0.011	0.0075	0.16	-0.0014	0.0075	0.85	-0.013	0.0075	0.081	-0.034	0.0075	6.4e-06	0.013	0.0075	0.077	0.054	0.0075	4.9e-13	-0.036	0.0075	2.3e-06	-0.032	0.0075	2.4e-05	-0.012	0.0076	0.11	-0.0034	0.0075	0.65	0.005	0.0075	0.51	0.0041	0.0075	0.58	0.0032	0.0075	0.67	0.0073	0.0075	0.33	0.018	0.0075	0.016	-5.4e-05	0.0075	0.99	0.033	0.0075	1.1e-05	0.038	0.014	0.0066	0.037	0.014	0.008	-0.14	0.015	5.7e-22	2.1	0.036	7.7	1.2e-23	84	5.2e-20	150	2e-95
	MZB1_Q8WU39_OID20732_v1_Inflammation	Inflammation	Q8WU39	OID20732	MZB1	0.013	0.0075	0.078	0.02	0.0075	0.009	0.16	0.0074	2.7e-103	-0.018	0.0075	0.017	0.069	0.0075	2.3e-20	0.073	0.0075	3e-22	0.028	0.0075	0.00024	0.025	0.0075	0.001	0.059	0.0075	3.3e-15	0.023	0.0075	0.0025	0.0097	0.0075	0.19	-0.0019	0.0075	0.8	0.05	0.0076	2.8e-11	0.051	0.0076	2.6e-11	0.031	0.0075	3.7e-05	-0.02	0.0075	0.0069	-0.0039	0.0076	0.61	-0.019	0.0075	0.013	0.00067	0.0075	0.93	-0.015	0.0075	0.05	0.0016	0.0075	0.83	-0.0095	0.0075	0.2	-0.026	0.0075	0.00043	0.16	0.015	2.1e-26	0.16	0.015	2.3e-25	0.16	0.015	8.4e-28	21	1.1e-27	4.9	7.4e-13	5.7	0.017	66	1.2e-42
	TNFSF13_O75888_OID20733_v1_Inflammation	Inflammation	O75888	OID20733	TNFSF13	0.34	0.007	0	0.34	0.007	0	-0.13	0.0074	2.5e-69	0.021	0.0075	0.0045	0.03	0.0075	8e-05	0.023	0.0075	0.0023	-0.02	0.0075	0.0063	-0.035	0.0075	2.6e-06	-0.038	0.0075	4.4e-07	-0.047	0.0075	3e-10	0.00089	0.0075	0.91	0.015	0.0075	0.041	-0.035	0.0075	2.6e-06	-0.031	0.0075	4.7e-05	0.00054	0.0075	0.94	0.015	0.0075	0.051	0.035	0.0075	2.5e-06	-0.022	0.0075	0.004	0.0064	0.0074	0.39	0.0031	0.0075	0.67	0.0089	0.0075	0.23	-0.0036	0.0075	0.63	0.029	0.0075	8.8e-05	0.02	0.014	0.15	0.017	0.014	0.23	-0.028	0.015	0.066	2.6	0.012	4.9	1.3e-12	27	1.8e-07	170	9.8e-107
	ROBO1_Q9Y6N7_OID20734_v1_Inflammation	Inflammation	Q9Y6N7	OID20734	ROBO1	0.028	0.0075	0.00016	0.028	0.0075	0.00018	0.056	0.0075	1e-13	-0.013	0.0075	0.084	0.045	0.0075	3.1e-09	0.033	0.0075	9.2e-06	-0.0064	0.0075	0.4	0.014	0.0075	0.058	0.0056	0.0075	0.46	0.015	0.0075	0.05	0.0028	0.0075	0.71	0.0085	0.0075	0.26	-0.015	0.0075	0.049	-5.3e-05	0.0075	0.99	0.013	0.0075	0.076	-0.0014	0.0075	0.85	0.0019	0.0075	0.8	0.0036	0.0075	0.63	0.008	0.0074	0.28	-0.0036	0.0075	0.63	-0.0042	0.0075	0.58	0.013	0.0075	0.075	-0.046	0.0075	6.1e-10	-0.16	0.015	3.1e-26	-0.15	0.015	2.1e-25	-0.27	0.015	1.6e-75	2.4	0.019	3.8	8.4e-09	0.38	0.54	17	5.3e-11
	TNFRSF11B_O00300_OID20735_v1_Inflammation	Inflammation	O00300	OID20735	TNFRSF11B	0.4	0.0069	0	0.41	0.0069	0	-0.0076	0.0075	0.31	0.056	0.0075	1.2e-13	-0.033	0.0075	1.2e-05	0.081	0.0075	2e-27	-0.023	0.0075	0.0019	-0.039	0.0075	1.7e-07	-0.028	0.0075	0.0002	-0.035	0.0075	2.4e-06	-0.00017	0.0075	0.98	0.012	0.0075	0.11	-0.036	0.0075	2.1e-06	-0.023	0.0075	0.0027	0.012	0.0076	0.099	0.001	0.0075	0.89	-0.0004	0.0075	0.96	0.0052	0.0075	0.49	0.0021	0.0075	0.78	-0.0014	0.0075	0.86	0.00047	0.0075	0.95	-0.011	0.0075	0.13	-0.00031	0.0075	0.97	-0.019	0.014	0.15	-0.02	0.014	0.15	-0.19	0.015	1.2e-37	0.73	0.64	1.9	0.0061	11	0.00071	140	1.2e-92
	ENPP5_Q9UJA9_OID20736_v1_Inflammation	Inflammation	Q9UJA9	OID20736	ENPP5	-0.16	0.0074	4.6e-109	-0.16	0.0074	2e-107	0.19	0.0074	5.7e-146	0.086	0.0075	1.6e-30	-0.032	0.0075	1.5e-05	0.046	0.0075	7.7e-10	-0.023	0.0075	0.0021	0.0052	0.0075	0.49	0.0089	0.0075	0.24	0.0055	0.0075	0.46	0.013	0.0075	0.077	-0.02	0.0075	0.0089	0.021	0.0075	0.0043	0.038	0.0075	4e-07	-0.0054	0.0075	0.48	-0.0066	0.0075	0.38	-0.015	0.0075	0.051	0.019	0.0075	0.012	0.012	0.0074	0.1	-0.0013	0.0075	0.87	-0.0037	0.0075	0.62	0.0017	0.0075	0.82	-0.035	0.0075	3e-06	-0.16	0.014	1.5e-30	-0.16	0.014	6.4e-30	0.54	0.014	3.4e-295	1.3	0.23	5.5	4.6e-15	10	0.0013	31	3e-20
	LAIR1_Q6GTX8_OID20737_v1_Inflammation	Inflammation	Q6GTX8	OID20737	LAIR1	0.26	0.0072	1.3e-275	0.26	0.0072	8.6e-280	-0.0092	0.0075	0.22	0.074	0.0075	7.4e-23	0.049	0.0075	1.1e-10	0.048	0.0075	1.5e-10	-0.003	0.0075	0.69	-0.03	0.0075	7.3e-05	-0.017	0.0075	0.024	-0.036	0.0075	1.3e-06	-0.0011	0.0075	0.88	0.03	0.0075	7.8e-05	-0.018	0.0075	0.017	0.0016	0.0075	0.83	0.01	0.0076	0.17	-0.0039	0.0075	0.6	0.0036	0.0075	0.63	-0.0075	0.0075	0.31	0.018	0.0074	0.015	-0.015	0.0075	0.043	-0.00028	0.0075	0.97	0.0042	0.0075	0.58	-0.0011	0.0075	0.88	0.047	0.014	0.0011	0.046	0.014	0.0013	-0.015	0.015	0.31	0.72	0.66	3	6.1e-06	31	2.5e-08	220	2.1e-138
	COLEC12_Q5KU26_OID20738_v1_Inflammation	Inflammation	Q5KU26	OID20738	COLEC12	0.38	0.0069	0	0.38	0.0069	0	-0.1	0.0075	1.1e-42	-0.017	0.0075	0.026	0.069	0.0075	5.5e-20	0.037	0.0075	6.8e-07	-0.025	0.0075	0.00099	-0.015	0.0075	0.042	-0.013	0.0075	0.078	-0.028	0.0075	0.0002	0.011	0.0075	0.16	0.044	0.0075	6.2e-09	-0.033	0.0075	1.2e-05	-0.0051	0.0075	0.5	0.0056	0.0076	0.46	0.016	0.0075	0.03	0.02	0.0075	0.0071	-0.019	0.0075	0.014	0.022	0.0074	0.0034	-0.021	0.0075	0.006	0.0039	0.0075	0.6	0.0068	0.0075	0.37	-0.015	0.0075	0.051	-0.029	0.014	0.034	-0.029	0.014	0.037	-0.1	0.015	1.1e-11	1.5	0.15	4.6	1.1e-11	40	2.4e-10	250	3.6e-156
	SIRPB1_O00241_OID20739_v1_Inflammation	Inflammation	O00241	OID20739	SIRPB1	0.19	0.0074	5.6e-147	0.19	0.0074	3.3e-150	-0.12	0.0075	3.6e-60	0.0078	0.0076	0.3	0.021	0.0075	0.0049	0.0062	0.0075	0.41	0.005	0.0075	0.5	-0.026	0.0075	0.00041	-0.0057	0.0075	0.45	-0.03	0.0075	7.4e-05	-0.004	0.0075	0.6	0.032	0.0075	1.8e-05	-0.034	0.0075	6.4e-06	-0.017	0.0076	0.022	-0.02	0.0076	0.0095	0.017	0.0075	0.023	0.023	0.0075	0.0024	-0.03	0.0075	5.3e-05	0.0091	0.0075	0.22	-0.015	0.0075	0.039	-0.0044	0.0075	0.55	0.0094	0.0075	0.21	0.012	0.0075	0.12	0.016	0.015	0.26	0.014	0.015	0.33	0.26	0.015	6.5e-66	1.9	0.06	4.5	4e-11	27	2.4e-07	150	4e-97
	ANGPT1_Q15389_OID20740_v1_Inflammation	Inflammation	Q15389	OID20740	ANGPT1	0.064	0.0075	1.5e-17	0.063	0.0075	7.4e-17	-0.089	0.0075	1.9e-32	-0.014	0.0076	0.068	0.047	0.0075	4.7e-10	0.041	0.0075	4.8e-08	-0.014	0.0075	0.058	0.0047	0.0075	0.53	-0.019	0.0076	0.011	-0.0082	0.0075	0.27	0.002	0.0075	0.79	0.014	0.0076	0.061	-0.014	0.0076	0.064	-0.018	0.0076	0.019	0.0035	0.0075	0.64	-0.003	0.0075	0.69	0.026	0.0076	0.00057	-0.017	0.0075	0.023	0.0013	0.0075	0.86	0.0014	0.0075	0.85	0.00028	0.0075	0.97	0.0082	0.0075	0.27	0.051	0.0075	1.3e-11	-0.057	0.015	0.00016	-0.06	0.015	6.5e-05	-0.016	0.015	0.28	3.2	0.0025	4.2	2.9e-10	5.4	0.02	2.6	0.051
	PDGFB_P01127_OID20741_v1_Inflammation	Inflammation	P01127	OID20741	PDGFB	0.055	0.0075	3e-13	0.053	0.0075	8.7e-13	-0.14	0.0074	1.2e-73	-0.043	0.0075	1.4e-08	0.052	0.0075	5.9e-12	0.019	0.0075	0.011	-0.0051	0.0075	0.49	0.0063	0.0075	0.4	-0.016	0.0075	0.028	-0.0003	0.0075	0.97	0.0017	0.0075	0.82	0.015	0.0075	0.047	-0.014	0.0075	0.071	-0.014	0.0075	0.06	0.0047	0.0075	0.54	-0.0084	0.0075	0.26	0.023	0.0075	0.0024	-0.018	0.0075	0.014	-0.005	0.0074	0.5	0.0025	0.0075	0.74	0.0045	0.0075	0.55	-0.0038	0.0075	0.62	0.026	0.0075	0.00048	-0.062	0.015	3.1e-05	-0.066	0.015	1.1e-05	0.019	0.015	0.21	3.7	0.00048	2.9	6.8e-06	12	0.00052	0.82	0.48
	CRKL_P46109_OID20742_v1_Inflammation	Inflammation	P46109	OID20742	CRKL	0.0045	0.0075	0.55	0.0027	0.0075	0.72	-0.023	0.0075	0.0018	-0.027	0.0075	0.0004	0.051	0.0075	1e-11	0.012	0.0075	0.1	-0.021	0.0075	0.006	0.014	0.0075	0.067	0.0055	0.0075	0.46	0.0064	0.0075	0.39	0.012	0.0075	0.098	0.0086	0.0075	0.25	-0.014	0.0075	0.065	0.0063	0.0076	0.4	0.0077	0.0075	0.31	-0.03	0.0075	6.4e-05	0.0099	0.0075	0.19	-0.017	0.0075	0.023	-0.003	0.0074	0.69	0.011	0.0075	0.12	0.014	0.0075	0.07	-0.0043	0.0075	0.57	-0.14	0.0074	2e-82	-0.079	0.015	1.4e-07	-0.079	0.015	1.4e-07	0.057	0.015	0.00014	0.57	0.78	31	2.3e-121	1.1	0.29	2.6	0.048
	EPCAM_P16422_OID20743_v1_Inflammation	Inflammation	P16422	OID20743	EPCAM	-0.0064	0.0075	0.39	-0.0087	0.0075	0.24	0.071	0.0075	5e-21	-0.0039	0.0075	0.6	-0.079	0.0075	7.3e-26	-0.022	0.0075	0.0037	-0.0081	0.0075	0.28	-0.00078	0.0075	0.92	-0.033	0.0075	9.3e-06	-0.011	0.0075	0.15	-0.023	0.0075	0.0027	-0.018	0.0075	0.016	-0.0014	0.0075	0.85	0.0059	0.0075	0.43	0.013	0.0075	0.076	-0.015	0.0075	0.052	-0.017	0.0075	0.02	0.0065	0.0075	0.39	-0.0066	0.0074	0.37	0.0035	0.0075	0.64	0.0029	0.0075	0.7	-0.017	0.0075	0.025	-0.023	0.0075	0.002	-0.065	0.015	1.2e-05	-0.061	0.015	3.6e-05	-0.33	0.015	2.2e-106	0.9	0.5	3.6	4.4e-08	7.5	0.0063	2.5	0.059
	DNPH1_O43598_OID20744_v1_Inflammation	Inflammation	O43598	OID20744	DNPH1	-0.013	0.0075	0.087	-0.013	0.0075	0.08	0.069	0.0075	3.1e-20	-0.023	0.0075	0.0025	0.041	0.0075	4.2e-08	0.0074	0.0075	0.32	-0.01	0.0075	0.17	0.0039	0.0075	0.6	0.022	0.0075	0.004	0.018	0.0075	0.016	-0.0068	0.0075	0.37	0.0094	0.0075	0.21	-0.0012	0.0075	0.88	0.018	0.0076	0.02	0.013	0.0075	0.079	-0.022	0.0075	0.0039	0.0085	0.0075	0.26	-0.011	0.0075	0.13	-0.016	0.0074	0.033	-0.021	0.0075	0.0059	0.0045	0.0075	0.55	-0.01	0.0075	0.18	-0.19	0.0073	4.1e-151	-0.087	0.015	5.3e-09	-0.086	0.015	7.4e-09	0.23	0.015	1.5e-55	2.4	0.017	58	2.4e-234	0.16	0.69	8.9	6.6e-06
	CCL17_Q92583_OID20745_v1_Inflammation	Inflammation	Q92583	OID20745	CCL17	0.1	0.0075	7.4e-44	0.1	0.0075	3.4e-43	0.024	0.0075	0.0017	0.042	0.0075	3.7e-08	0.035	0.0075	4.3e-06	0.04	0.0075	1.1e-07	0.0083	0.0075	0.27	-0.0037	0.0075	0.63	-0.0084	0.0075	0.27	-0.0015	0.0075	0.84	0.0067	0.0075	0.37	0.021	0.0075	0.0061	0.0054	0.0075	0.47	0.0091	0.0076	0.23	0.015	0.0076	0.056	-0.01	0.0075	0.18	0.012	0.0075	0.11	-0.022	0.0075	0.0036	-0.01	0.0074	0.18	0.016	0.0075	0.033	0.0095	0.0075	0.21	-0.0044	0.0075	0.56	0.017	0.0075	0.026	-0.097	0.015	7.9e-11	-0.096	0.015	1.1e-10	0.079	0.015	1.4e-07	1.5	0.18	3.7	2.9e-08	12	0.00043	33	4.7e-21
	MEGF10_Q96KG7_OID20746_v1_Inflammation	Inflammation	Q96KG7	OID20746	MEGF10	0.033	0.0075	8.4e-06	0.034	0.0075	6e-06	0.15	0.0074	1.8e-85	0.12	0.0075	5.6e-60	-0.03	0.0075	7e-05	0.01	0.0075	0.16	-0.049	0.0075	4.3e-11	-0.0048	0.0075	0.52	0.00074	0.0075	0.92	0.0012	0.0075	0.87	-0.0056	0.0075	0.46	0.0061	0.0075	0.42	-0.008	0.0075	0.29	0.012	0.0075	0.12	0.0076	0.0076	0.32	-0.012	0.0075	0.1	-0.036	0.0075	1.4e-06	0.028	0.0075	0.00021	-0.0019	0.0075	0.8	-0.0056	0.0075	0.46	-0.008	0.0075	0.28	0.0093	0.0075	0.22	-0.039	0.0075	1.6e-07	-0.33	0.015	2.5e-108	-0.32	0.015	4.8e-105	-0.013	0.015	0.4	0.67	0.7	4.8	3.4e-12	5	0.025	5.3	0.0012
	CRHBP_P24387_OID20747_v1_Inflammation	Inflammation	P24387	OID20747	CRHBP	0.19	0.0074	9e-144	0.19	0.0074	3.7e-141	-0.19	0.0074	1.4e-145	-0.12	0.0075	3.9e-57	0.13	0.0075	9.5e-63	0.023	0.0075	0.0018	0.014	0.0075	0.058	-0.0069	0.0075	0.36	0.021	0.0075	0.0044	-0.02	0.0075	0.0093	0.00073	0.0075	0.92	0.0026	0.0075	0.73	-0.0041	0.0075	0.59	0.00031	0.0075	0.97	0.0044	0.0076	0.56	0.0092	0.0075	0.22	0.035	0.0075	3.2e-06	-0.036	0.0075	2e-06	0.0065	0.0075	0.38	-0.012	0.0075	0.097	0.0064	0.0075	0.39	0.007	0.0075	0.35	0.016	0.0075	0.033	-0.16	0.015	5.3e-29	-0.16	0.015	5e-28	0.33	0.015	1.1e-108	2.8	0.0073	6.1	3.3e-17	33	1.1e-08	37	7.9e-24
	LGALS4_P56470_OID20748_v1_Inflammation	Inflammation	P56470	OID20748	LGALS4	0.3	0.0072	0	0.29	0.0072	0	-0.043	0.0075	1.5e-08	-0.049	0.0075	1.1e-10	0.059	0.0075	7.1e-15	0.031	0.0075	4.3e-05	0.042	0.0075	2.2e-08	-0.022	0.0075	0.0036	-0.0018	0.0075	0.81	-0.032	0.0075	1.8e-05	0.00074	0.0075	0.92	0.017	0.0075	0.023	0.0043	0.0075	0.57	0.00014	0.0075	0.98	0.021	0.0076	0.0058	-0.013	0.0075	0.095	0.015	0.0075	0.04	-0.019	0.0075	0.012	0.014	0.0074	0.058	0.0002	0.0075	0.98	0.0035	0.0075	0.64	-0.00066	0.0075	0.93	-0.02	0.0075	0.0088	-0.047	0.014	0.00097	-0.047	0.014	0.001	0.033	0.015	0.026	1.8	0.076	4.9	8e-13	39	4.4e-10	160	3.7e-101
	LHPP_Q9H008_OID20749_v1_Inflammation	Inflammation	Q9H008	OID20749	LHPP	0.013	0.0075	0.074	0.013	0.0075	0.086	0.033	0.0075	1.3e-05	0.038	0.0075	3.3e-07	-0.0098	0.0075	0.19	0.0034	0.0075	0.65	0.014	0.0075	0.054	0.018	0.0075	0.017	0.0041	0.0075	0.58	0.016	0.0075	0.03	-0.011	0.0075	0.14	0.0096	0.0075	0.2	-0.0025	0.0076	0.74	0.0016	0.0076	0.84	0.0087	0.0075	0.25	-0.011	0.0075	0.15	0.022	0.0075	0.0039	-0.017	0.0075	0.025	-0.018	0.0074	0.014	-0.021	0.0075	0.0043	0.01	0.0075	0.18	-0.006	0.0075	0.43	-0.16	0.0074	2.1e-97	-0.13	0.015	4.8e-18	-0.13	0.015	6.7e-18	0.32	0.015	8.4e-105	1.2	0.32	38	5.1e-153	3.6	0.057	4.1	0.0062
	TPP1_O14773_OID20750_v1_Inflammation	Inflammation	O14773	OID20750	TPP1	0.057	0.0075	3.8e-14	0.056	0.0075	7.6e-14	0.03	0.0075	9e-05	-0.0041	0.0076	0.59	0.036	0.0076	2.3e-06	0.033	0.0075	1.3e-05	-0.0011	0.0075	0.88	-0.0013	0.0076	0.86	0.016	0.0076	0.03	-0.0097	0.0076	0.2	-0.0051	0.0075	0.49	-0.00043	0.0076	0.95	-0.0016	0.0076	0.84	-0.0013	0.0076	0.87	0.018	0.0076	0.017	-0.0014	0.0075	0.85	0.018	0.0076	0.016	-0.018	0.0075	0.016	-0.007	0.0075	0.36	-0.003	0.0075	0.69	0.004	0.0075	0.6	-0.0028	0.0075	0.71	-0.011	0.0075	0.13	-0.034	0.015	0.022	-0.037	0.015	0.014	0.28	0.015	3.9e-80	1.6	0.13	2.5	0.00013	7.4	0.0067	27	3.7e-17
	CRELD2_Q6UXH1_OID20751_v1_Inflammation	Inflammation	Q6UXH1	OID20751	CRELD2	0.093	0.0075	2.4e-35	0.092	0.0075	1.7e-34	-0.081	0.0075	5e-27	-0.037	0.0075	6.4e-07	0.085	0.0075	6.3e-30	0.052	0.0075	3e-12	-0.015	0.0075	0.04	0.009	0.0075	0.23	0.0082	0.0075	0.27	-0.0011	0.0075	0.88	0.011	0.0075	0.13	0.028	0.0075	0.00017	-0.018	0.0075	0.017	0.007	0.0075	0.35	-0.00045	0.0075	0.95	-0.02	0.0075	0.0076	0.012	0.0075	0.12	-0.019	0.0075	0.0097	0.023	0.0074	0.0024	0.00024	0.0075	0.97	0.016	0.0075	0.028	0.0033	0.0075	0.66	-0.038	0.0075	4.1e-07	-0.086	0.015	7.7e-09	-0.086	0.015	6.8e-09	0.12	0.015	2.6e-16	1.7	0.11	5.5	3.8e-15	5.6	0.018	29	8.5e-19
	CTRC_Q99895_OID20752_v1_Inflammation	Inflammation	Q99895	OID20752	CTRC	-0.018	0.0075	0.016	-0.02	0.0075	0.0082	-0.03	0.0075	6.7e-05	-0.11	0.0075	2.3e-50	0.046	0.0075	1.1e-09	0.009	0.0075	0.23	0.01	0.0075	0.17	0.012	0.0075	0.098	-0.036	0.0075	1.3e-06	0.0059	0.0075	0.43	0.0034	0.0075	0.65	0.011	0.0075	0.15	-0.027	0.0075	0.00029	-0.023	0.0075	0.0024	0.0052	0.0075	0.49	0.0096	0.0075	0.2	0.003	0.0075	0.69	0.00045	0.0075	0.95	-0.0012	0.0075	0.87	0.015	0.0075	0.046	0.0007	0.0075	0.93	-0.01	0.0075	0.17	-0.023	0.0075	0.0023	-0.015	0.015	0.33	-0.013	0.015	0.4	-0.21	0.015	3.3e-45	0.59	0.77	2.8	1.8e-05	5.5	0.019	5.9	0.00049
	MEPE_Q9NQ76_OID20753_v1_Inflammation	Inflammation	Q9NQ76	OID20753	MEPE	-0.012	0.0075	0.11	-0.008	0.0075	0.28	-0.24	0.0073	1.1e-227	-0.095	0.0075	1.2e-36	0.038	0.0075	3.5e-07	-0.0039	0.0075	0.6	0.018	0.0075	0.017	0.017	0.0075	0.022	0.0013	0.0075	0.87	0.0057	0.0075	0.45	0.014	0.0075	0.059	0.028	0.0075	0.00025	-0.015	0.0075	0.04	-0.022	0.0075	0.0038	-0.003	0.0076	0.69	0.011	0.0075	0.15	0.04	0.0075	9.4e-08	-0.026	0.0075	0.00053	0.006	0.0075	0.42	-0.0003	0.0075	0.97	-0.0021	0.0075	0.78	0.0088	0.0075	0.24	0.06	0.0075	1.2e-15	0.025	0.014	0.085	0.023	0.014	0.1	0.56	0.014	0	14	1.4e-17	12	1.6e-39	4.9	0.026	15	5.2e-10
	CDON_Q4KMG0_OID20754_v1_Inflammation	Inflammation	Q4KMG0	OID20754	CDON	-0.091	0.0075	2.3e-34	-0.096	0.0075	6.6e-38	0.047	0.0075	2.9e-10	-0.031	0.0075	3.6e-05	0.098	0.0075	2.3e-39	0.016	0.0075	0.037	-0.013	0.0075	0.073	0.012	0.0075	0.1	0.029	0.0075	0.00013	-0.002	0.0075	0.79	-0.004	0.0075	0.6	-0.0075	0.0075	0.32	0.023	0.0075	0.0023	0.033	0.0075	9.6e-06	0.019	0.0075	0.01	-0.0003	0.0075	0.97	-0.0039	0.0075	0.61	0.0055	0.0075	0.47	-0.0091	0.0074	0.22	-0.00056	0.0075	0.94	0.0069	0.0075	0.36	0.019	0.0075	0.0095	-0.037	0.0075	7.5e-07	-0.38	0.015	3.9e-145	-0.37	0.015	3e-139	0.22	0.015	3.1e-49	0.39	0.91	3.2	8.2e-07	0.064	0.8	14	2.3e-09
	ADGRE2_Q9UHX3_OID20755_v1_Inflammation	Inflammation	Q9UHX3	OID20755	ADGRE2	0.24	0.0073	5.2e-227	0.24	0.0073	2.8e-229	0.037	0.0075	1.1e-06	0.12	0.0075	5.9e-58	-0.034	0.0075	6.2e-06	0.014	0.0075	0.067	-0.0027	0.0075	0.71	-0.0065	0.0075	0.39	0.0091	0.0075	0.22	-0.02	0.0075	0.008	0.0032	0.0075	0.67	0.0078	0.0075	0.3	0.0011	0.0075	0.88	0.014	0.0075	0.062	-0.00026	0.0075	0.97	-0.0047	0.0075	0.53	0.0084	0.0075	0.27	-0.0019	0.0075	0.8	-0.0016	0.0074	0.83	0.0013	0.0075	0.87	-0.0016	0.0075	0.83	0.0059	0.0075	0.43	-0.014	0.0075	0.056	-0.062	0.015	1.9e-05	-0.061	0.015	2.6e-05	0.11	0.015	3.7e-13	1.3	0.24	2.5	0.0002	2.3	0.13	88	1.6e-56
	AGER_Q15109_OID20756_v1_Inflammation	Inflammation	Q15109	OID20756	AGER	0.081	0.0075	4.1e-27	0.08	0.0075	7.1e-27	-0.32	0.0071	0	-0.094	0.0075	1.4e-35	0.019	0.0075	0.01	-0.063	0.0075	5.1e-17	0.0084	0.0075	0.26	0.037	0.0075	8.2e-07	-0.004	0.0075	0.59	0.00023	0.0075	0.98	0.0081	0.0075	0.28	0.052	0.0075	3.3e-12	-0.012	0.0075	0.12	-0.002	0.0075	0.79	-0.011	0.0076	0.13	0.0064	0.0075	0.39	0.023	0.0075	0.002	-0.007	0.0075	0.35	0.023	0.0074	0.0021	0.0017	0.0075	0.82	0.0037	0.0075	0.62	-0.0062	0.0075	0.41	0.063	0.0075	3.1e-17	-0.057	0.015	0.00014	-0.054	0.015	0.00028	-0.2	0.015	1.7e-41	13	1.7e-17	14	1e-50	11	0.0011	24	2.4e-15
	IL1R2_P27930_OID20757_v1_Inflammation	Inflammation	P27930	OID20757	IL1R2	-0.0044	0.0075	0.55	-0.01	0.0075	0.17	-0.045	0.0075	2.2e-09	-0.01	0.0075	0.17	0.0053	0.0075	0.48	0.0013	0.0075	0.86	0.019	0.0075	0.01	0.0051	0.0075	0.5	0.012	0.0075	0.11	-0.014	0.0075	0.064	-0.001	0.0075	0.89	-0.00027	0.0075	0.97	0.0014	0.0075	0.86	0.0024	0.0075	0.75	-0.0046	0.0076	0.55	-0.012	0.0075	0.11	-0.0033	0.0075	0.66	0.0052	0.0075	0.49	-0.01	0.0075	0.17	-0.0027	0.0075	0.72	0.015	0.0075	0.047	0.0075	0.0075	0.32	-0.0085	0.0075	0.26	-0.26	0.015	6e-67	-0.25	0.015	3.5e-66	0.33	0.015	2.2e-110	3.9	0.0003	2.3	0.00069	0.84	0.36	2.2	0.09
	ESM1_Q9NQ30_OID20758_v1_Inflammation	Inflammation	Q9NQ30	OID20758	ESM1	0.18	0.0074	1.5e-127	0.18	0.0074	3.3e-130	-0.2	0.0074	5.2e-159	0.0071	0.0075	0.35	-0.06	0.0075	1.2e-15	-0.03	0.0075	6.2e-05	0.0031	0.0075	0.68	-0.0014	0.0075	0.85	-0.034	0.0075	6.5e-06	-0.012	0.0075	0.11	0.014	0.0075	0.065	0.021	0.0075	0.0048	-0.036	0.0075	1.3e-06	-0.044	0.0075	7.7e-09	-0.024	0.0076	0.0014	0.014	0.0075	0.066	0.034	0.0075	7.4e-06	-0.0088	0.0075	0.24	0.021	0.0074	0.0049	0.0085	0.0075	0.26	0.0035	0.0075	0.64	-0.012	0.0075	0.11	0.0097	0.0075	0.2	-0.024	0.015	0.11	-0.025	0.015	0.086	-0.15	0.015	3.5e-23	5.3	4e-06	5.7	6.4e-16	1.8	0.18	39	2.7e-25
	SPON1_Q9HCB6_OID20759_v1_Inflammation	Inflammation	Q9HCB6	OID20759	SPON1	0.32	0.0071	0	0.32	0.0071	0	-0.0062	0.0075	0.41	0.061	0.0075	4.3e-16	0.023	0.0075	0.0023	0.038	0.0075	3.9e-07	-0.011	0.0075	0.13	-0.026	0.0075	0.00045	-0.015	0.0075	0.045	-0.022	0.0075	0.0027	-0.0011	0.0075	0.88	0.033	0.0075	1.1e-05	-0.034	0.0075	5.1e-06	-0.018	0.0075	0.017	-0.0027	0.0075	0.72	0.0056	0.0075	0.45	-0.0025	0.0075	0.74	0.00072	0.0075	0.92	0.02	0.0074	0.007	0.00024	0.0075	0.97	0.0027	0.0075	0.72	-0.00076	0.0075	0.92	-0.03	0.0075	6.3e-05	-0.076	0.014	7.8e-08	-0.074	0.014	1.4e-07	-0.17	0.015	2.1e-31	0.62	0.74	2.4	0.00023	26	3.2e-07	160	3.6e-103
	ATP5IF1_Q9UII2_OID20760_v1_Inflammation	Inflammation	Q9UII2	OID20760	ATP5IF1	-0.0031	0.0075	0.68	-0.0044	0.0075	0.55	0.053	0.0075	2.4e-12	0.0022	0.0075	0.77	0.047	0.0075	2.7e-10	0.027	0.0075	0.00037	-0.0097	0.0075	0.19	0.009	0.0075	0.23	0.013	0.0075	0.081	0.0085	0.0075	0.26	0.0087	0.0075	0.25	0.015	0.0075	0.047	0.0039	0.0075	0.61	0.021	0.0075	0.0055	0.017	0.0075	0.027	-0.021	0.0075	0.0055	0.0021	0.0075	0.78	-0.017	0.0075	0.022	0.0054	0.0074	0.47	0.0014	0.0075	0.85	0.011	0.0075	0.13	-0.00013	0.0075	0.99	-0.074	0.0075	4.3e-23	-0.1	0.015	3.9e-12	-0.1	0.015	5.7e-12	0.024	0.015	0.11	0.52	0.82	14	1.3e-48	5.9	0.015	0.81	0.49
	SKAP2_O75563_OID20761_v1_Inflammation	Inflammation	O75563	OID20761	SKAP2	-0.022	0.0075	0.0034	-0.023	0.0075	0.0019	0.018	0.0075	0.015	-0.027	0.0075	0.00031	0.048	0.0075	1.5e-10	0.026	0.0075	0.0005	-0.015	0.0075	0.052	0.0084	0.0075	0.26	0.0054	0.0075	0.47	0.0036	0.0075	0.63	0.0077	0.0075	0.31	0.017	0.0075	0.028	-0.014	0.0075	0.067	0.011	0.0075	0.13	0.012	0.0075	0.13	-0.028	0.0075	0.00016	0.0046	0.0075	0.54	-0.017	0.0075	0.025	-0.0022	0.0074	0.77	0.015	0.0075	0.04	0.013	0.0075	0.091	-0.0076	0.0075	0.31	-0.15	0.0074	1.6e-91	-0.059	0.015	8.7e-05	-0.059	0.015	9.2e-05	0.048	0.015	0.0013	0.46	0.87	28	1e-110	2.6	0.11	3.8	0.01
	CXCL1_P09341_OID20762_v1_Inflammation	Inflammation	P09341	OID20762	CXCL1	-0.03	0.0075	8.1e-05	-0.031	0.0075	3.9e-05	0.26	0.0073	1.7e-261	0.049	0.0075	5.7e-11	0.012	0.0075	0.13	0.0035	0.0075	0.65	-0.0062	0.0075	0.41	-0.0092	0.0075	0.22	0.02	0.0076	0.0082	-0.011	0.0075	0.13	-0.003	0.0075	0.69	-0.013	0.0076	0.097	0.039	0.0076	2e-07	0.069	0.0076	1.1e-19	0.029	0.0076	0.00012	-0.014	0.0075	0.055	-0.021	0.0076	0.0059	-0.013	0.0075	0.076	-0.0049	0.0075	0.52	-0.0018	0.0075	0.81	0.00093	0.0075	0.9	0.0055	0.0075	0.46	-0.052	0.0075	4.2e-12	-0.049	0.015	0.001	-0.049	0.015	0.0011	-0.094	0.015	3.4e-10	8.6	1.6e-10	17	4.3e-63	22	2.6e-06	8.9	6.5e-06
	PRSS8_Q16651_OID20763_v1_Inflammation	Inflammation	Q16651	OID20763	PRSS8	0.28	0.0072	0	0.28	0.0072	0	-0.2	0.0074	1.4e-161	-0.068	0.0075	1.5e-19	0.068	0.0075	1.2e-19	0.031	0.0075	3.1e-05	0.018	0.0075	0.014	-0.014	0.0075	0.06	0.015	0.0076	0.052	-0.027	0.0075	0.00032	0.0099	0.0075	0.18	0.027	0.0076	0.00044	-0.024	0.0076	0.0018	-0.016	0.0076	0.04	-0.0089	0.0076	0.24	0.0028	0.0075	0.71	0.02	0.0076	0.0097	-0.014	0.0075	0.063	0.0041	0.0075	0.58	0.0029	0.0075	0.7	-0.00026	0.0075	0.97	0.0075	0.0075	0.32	0.031	0.0075	4.4e-05	0.0037	0.014	0.79	0.0035	0.014	0.8	0.6	0.014	0	0.96	0.45	9.6	2.2e-31	89	5.6e-21	140	7.2e-88
	PLAUR_Q03405_OID20764_v1_Inflammation	Inflammation	Q03405	OID20764	PLAUR	0.28	0.0072	0	0.28	0.0072	0	-0.13	0.0075	2.7e-70	0.029	0.0076	0.00012	0.035	0.0076	3.9e-06	0.023	0.0075	0.0025	0.03	0.0075	7.4e-05	-0.0072	0.0075	0.34	0.0014	0.0075	0.85	-0.015	0.0075	0.044	0.0089	0.0075	0.23	0.024	0.0075	0.0016	-0.024	0.0075	0.0013	-0.021	0.0076	0.0058	-0.017	0.0076	0.028	0.0043	0.0075	0.56	0.04	0.0076	1.5e-07	-0.033	0.0075	9.6e-06	0.015	0.0075	0.04	-0.0036	0.0075	0.63	0.012	0.0075	0.12	0.0061	0.0075	0.42	-0.02	0.0075	0.0081	0.067	0.014	3e-06	0.063	0.014	1.1e-05	-0.14	0.015	6.8e-22	0.41	0.9	4.8	2.6e-12	93	6.2e-22	240	1.1e-154
	CCL22_O00626_OID20765_v1_Inflammation	Inflammation	O00626	OID20765	CCL22	0.086	0.0075	1.6e-30	0.085	0.0075	1e-29	0.022	0.0076	0.004	0.038	0.0076	3.7e-07	0.043	0.0076	1.2e-08	0.055	0.0075	3.6e-13	0.03	0.0075	8.5e-05	-0.00048	0.0075	0.95	0.00013	0.0076	0.99	-0.0056	0.0075	0.46	0.0082	0.0075	0.28	0.029	0.0075	0.00011	-0.0081	0.0076	0.28	-0.0092	0.0076	0.23	0.013	0.0076	0.1	-0.015	0.0075	0.053	0.00016	0.0076	0.98	-0.007	0.0075	0.36	-0.0061	0.0075	0.42	0.0062	0.0075	0.41	0.0094	0.0075	0.21	-0.0038	0.0075	0.61	-0.007	0.0075	0.35	-0.12	0.015	7.6e-16	-0.12	0.015	1.6e-15	-0.18	0.015	9.3e-34	0.71	0.66	2.3	0.00072	14	0.00016	40	1.5e-25
	PRELP_P51888_OID20766_v1_Inflammation	Inflammation	P51888	OID20766	PRELP	0.31	0.0071	0	0.31	0.0071	0	0.019	0.0075	0.0097	0.084	0.0075	4.4e-29	-0.04	0.0075	1.5e-07	0.016	0.0075	0.033	-0.021	0.0075	0.0042	-0.029	0.0075	0.00013	-0.027	0.0075	0.00032	-0.021	0.0075	0.005	-0.0055	0.0075	0.46	0.033	0.0075	1.2e-05	-0.035	0.0075	2.9e-06	-0.015	0.0075	0.048	-0.0035	0.0076	0.64	0.00033	0.0075	0.97	-0.0083	0.0075	0.27	0.0065	0.0075	0.39	0.024	0.0074	0.0013	-0.0093	0.0075	0.21	-0.0034	0.0075	0.65	0.015	0.0075	0.042	-0.015	0.0075	0.04	-0.0047	0.014	0.74	-0.0048	0.014	0.74	0.055	0.015	0.00024	0.56	0.79	2.8	2.1e-05	0.031	0.86	120	8.6e-76
	MATN2_O00339_OID20767_v1_Inflammation	Inflammation	O00339	OID20767	MATN2	0.13	0.0074	1.1e-66	0.13	0.0074	1.6e-65	-0.066	0.0075	1.1e-18	0.059	0.0075	4.6e-15	-0.0071	0.0075	0.34	0.024	0.0075	0.0014	-0.021	0.0075	0.0046	0.0012	0.0075	0.87	0.00043	0.0075	0.95	0.015	0.0075	0.044	-0.0078	0.0075	0.3	0.021	0.0075	0.0045	-0.038	0.0075	5.3e-07	-0.027	0.0075	0.00043	-0.0058	0.0075	0.45	0.013	0.0075	0.085	0.017	0.0075	0.023	-0.013	0.0075	0.081	0.0056	0.0074	0.45	0.0075	0.0075	0.32	0.0046	0.0075	0.54	-0.0014	0.0075	0.85	-0.0023	0.0075	0.76	-0.1	0.015	5.5e-12	-0.1	0.015	7e-12	-0.33	0.015	3.5e-110	1.8	0.078	2	0.0032	16	5.7e-05	40	4.9e-26
	LTBR_P36941_OID20768_v1_Inflammation	Inflammation	P36941	OID20768	LTBR	0.24	0.0073	2.8e-232	0.24	0.0073	5.6e-238	-0.24	0.0073	3.6e-223	-0.033	0.0076	1.4e-05	0.044	0.0076	5.7e-09	0.02	0.0075	0.0087	0.00064	0.0075	0.93	-0.016	0.0075	0.031	-0.018	0.0075	0.018	-0.025	0.0075	0.00072	0.012	0.0075	0.12	0.041	0.0075	5.9e-08	-0.041	0.0075	6.8e-08	-0.019	0.0076	0.014	-0.008	0.0076	0.29	0.023	0.0075	0.0026	0.027	0.0076	0.0003	-0.017	0.0075	0.02	0.021	0.0075	0.0053	-0.0035	0.0075	0.64	-0.0027	0.0075	0.72	-0.00046	0.0075	0.95	0.026	0.0075	0.00048	0.079	0.015	6e-08	0.074	0.015	3.2e-07	0.17	0.015	4.8e-29	8.4	2.7e-10	9.4	1.6e-30	39	3.7e-10	180	1.3e-112
	LAMA4_Q16363_OID20769_v1_Inflammation	Inflammation	Q16363	OID20769	LAMA4	0.065	0.0075	4.8e-18	0.064	0.0075	6.6e-18	-0.023	0.0075	0.002	0.035	0.0075	2.3e-06	0.047	0.0075	4.8e-10	0.026	0.0075	0.00057	0.0099	0.0075	0.19	0.0035	0.0075	0.64	-0.027	0.0075	0.00036	-0.0048	0.0075	0.52	0.0063	0.0075	0.4	0.021	0.0075	0.0051	-0.0051	0.0075	0.5	0.0024	0.0075	0.75	0.009	0.0075	0.23	0.0026	0.0075	0.73	0.019	0.0075	0.014	-0.012	0.0075	0.11	0.0041	0.0074	0.59	-0.0087	0.0075	0.24	0.0012	0.0075	0.87	0.009	0.0075	0.23	0.047	0.0075	4.2e-10	-0.047	0.015	0.0017	-0.047	0.015	0.0017	-0.17	0.015	1.8e-28	0.29	0.96	3.2	1.3e-06	5.4	0.02	26	1e-16
	FST_P19883_OID20770_v1_Inflammation	Inflammation	P19883	OID20770	FST	0.2	0.0073	4.2e-153	0.19	0.0073	3.3e-150	-0.1	0.0075	1.8e-43	0.014	0.0075	0.061	0.031	0.0075	4.4e-05	0.013	0.0075	0.094	-0.0076	0.0075	0.31	0.019	0.0075	0.012	-0.0057	0.0075	0.45	-0.0058	0.0075	0.44	0.009	0.0075	0.23	0.00024	0.0075	0.97	0.0087	0.0075	0.25	0.0045	0.0075	0.55	0.0012	0.0075	0.87	-0.025	0.0075	0.00067	-0.0012	0.0075	0.87	0.0042	0.0075	0.58	0.0096	0.0074	0.2	-0.021	0.0075	0.0041	0.0018	0.0075	0.81	0.0036	0.0075	0.63	-0.01	0.0075	0.18	-0.11	0.015	4.2e-14	-0.11	0.015	9.2e-15	-0.2	0.015	8.3e-42	1	0.41	2.7	3e-05	10	0.0013	36	2.6e-23
	CHRDL1_Q9BU40_OID20771_v1_Inflammation	Inflammation	Q9BU40	OID20771	CHRDL1	0.45	0.0067	0	0.45	0.0067	0	-0.16	0.0074	1.8e-103	-0.013	0.0075	0.083	-0.0044	0.0075	0.56	0.044	0.0075	3.7e-09	-0.0029	0.0075	0.7	-0.021	0.0075	0.0042	-0.016	0.0075	0.029	-0.028	0.0075	0.00019	0.013	0.0075	0.091	0.037	0.0075	9.7e-07	-0.034	0.0075	6.7e-06	-0.0088	0.0075	0.24	0.0056	0.0075	0.46	0.0019	0.0075	0.8	0.019	0.0075	0.013	-0.011	0.0075	0.14	0.018	0.0074	0.018	-0.0051	0.0075	0.5	0.0048	0.0075	0.52	-0.0015	0.0075	0.84	0.015	0.0075	0.047	-0.059	0.013	1e-05	-0.059	0.013	1e-05	-0.21	0.015	1e-42	1.7	0.095	6.3	4.4e-18	34	4.7e-09	290	2.9e-184
	CCL24_O00175_OID20772_v1_Inflammation	Inflammation	O00175	OID20772	CCL24	0.15	0.0074	1.5e-90	0.15	0.0074	1.2e-87	-0.24	0.0073	4.8e-233	0.0052	0.0075	0.49	0.043	0.0075	1.4e-08	-0.018	0.0075	0.015	0.029	0.0075	0.00013	-0.0094	0.0075	0.21	0.0031	0.0075	0.68	0.013	0.0075	0.079	0.016	0.0075	0.031	0.0028	0.0075	0.71	0.002	0.0075	0.79	-0.01	0.0075	0.18	-0.01	0.0075	0.17	-0.00033	0.0075	0.97	0.026	0.0075	0.0007	-0.014	0.0075	0.064	0.00087	0.0074	0.91	0.00033	0.0075	0.97	0.0034	0.0075	0.65	-0.004	0.0075	0.6	0.025	0.0075	0.00093	-0.12	0.015	1e-15	-0.12	0.015	3.2e-15	0.23	0.015	3.8e-54	7.7	2.6e-09	8.9	2.4e-28	30	5.5e-08	13	1.1e-08
	LGMN_Q99538_OID20773_v1_Inflammation	Inflammation	Q99538	OID20773	LGMN	-0.0099	0.0075	0.18	-0.01	0.0075	0.17	0.078	0.0075	2.2e-25	-0.0026	0.0075	0.73	0.062	0.0075	9.3e-17	0.023	0.0075	0.0024	0.0013	0.0075	0.86	-0.0043	0.0075	0.57	-0.00012	0.0075	0.99	0.0046	0.0075	0.54	-0.011	0.0075	0.13	0.00079	0.0075	0.92	-0.001	0.0075	0.89	-0.0014	0.0075	0.85	0.011	0.0075	0.13	0.00026	0.0075	0.97	0.0077	0.0075	0.31	-0.016	0.0075	0.034	-0.0048	0.0074	0.52	-0.0094	0.0075	0.21	0.004	0.0075	0.59	0.0097	0.0075	0.19	-0.027	0.0075	0.00027	-0.064	0.015	2.1e-05	-0.066	0.015	1.1e-05	0.1	0.015	7e-12	5.8	9e-07	4.7	4e-12	2.8	0.093	16	1.3e-10
	DAG1_Q14118_OID20774_v1_Inflammation	Inflammation	Q14118	OID20774	DAG1	0.064	0.0075	1.6e-17	0.062	0.0075	1.7e-16	-0.028	0.0075	0.00023	-0.031	0.0075	3.6e-05	0.057	0.0075	4.4e-14	0.024	0.0075	0.0013	-0.0072	0.0075	0.34	0.01	0.0075	0.17	0.007	0.0075	0.35	-0.00027	0.0075	0.97	0.0063	0.0075	0.4	0.01	0.0075	0.17	-0.006	0.0075	0.43	0.011	0.0075	0.16	0.015	0.0075	0.049	-0.024	0.0075	0.0015	0.011	0.0075	0.14	-0.021	0.0075	0.0047	-0.0014	0.0074	0.85	0.0017	0.0075	0.82	0.013	0.0075	0.08	-0.0031	0.0075	0.68	-0.053	0.0075	1e-12	-0.12	0.015	2.3e-15	-0.12	0.015	2e-15	0.15	0.015	6.3e-24	0.52	0.82	11	4.7e-36	0.14	0.71	11	2.1e-07
	PNLIPRP2_P54317_OID20775_v1_Inflammation	Inflammation	P54317	OID20775	PNLIPRP2	0.0085	0.0075	0.26	0.0082	0.0075	0.28	0.048	0.0075	1.4e-10	0.12	0.0075	2.3e-57	0.0091	0.0075	0.23	-0.0053	0.0075	0.48	-0.013	0.0075	0.092	0.011	0.0075	0.16	-0.00028	0.0075	0.97	0.0015	0.0075	0.85	-0.0012	0.0075	0.87	-0.026	0.0075	0.00069	0.022	0.0075	0.003	0.011	0.0076	0.14	0.0045	0.0076	0.55	-0.0024	0.0075	0.75	-0.0073	0.0075	0.33	0.00021	0.0075	0.98	0.00071	0.0075	0.92	-0.0089	0.0075	0.24	-0.00077	0.0075	0.92	0.0064	0.0075	0.4	-0.0016	0.0075	0.83	-0.025	0.015	0.096	-0.023	0.015	0.12	0.0023	0.015	0.88	0.78	0.6	1.4	0.11	0.025	0.87	6.8	0.00013
	OSCAR_Q8IYS5_OID20776_v1_Inflammation	Inflammation	Q8IYS5	OID20776	OSCAR	0.15	0.0074	5.1e-85	0.15	0.0074	6.3e-88	-0.09	0.0075	3.5e-33	0.073	0.0075	1.4e-22	0.043	0.0075	1.3e-08	0.021	0.0075	0.0056	0.0074	0.0075	0.32	-0.0066	0.0075	0.37	-0.0048	0.0075	0.52	-0.0079	0.0075	0.29	0.0095	0.0075	0.21	0.011	0.0075	0.14	-0.013	0.0075	0.09	-0.0014	0.0075	0.85	-0.0076	0.0075	0.31	0.0029	0.0075	0.7	0.016	0.0075	0.038	-0.016	0.0075	0.032	0.023	0.0074	0.0017	0.0017	0.0075	0.82	0.0016	0.0075	0.83	-0.00072	0.0075	0.92	0.0074	0.0075	0.32	0.052	0.015	0.00045	0.05	0.015	0.00082	-0.053	0.015	0.00042	1.1	0.33	3.1	1.8e-06	36	2.1e-09	110	2.4e-73
	PON3_Q15166_OID20777_v1_Inflammation	Inflammation	Q15166	OID20777	PON3	-0.071	0.0075	1.3e-21	-0.073	0.0075	1.8e-22	-0.19	0.0074	7.4e-142	-0.022	0.0075	0.003	-0.059	0.0075	5.1e-15	-0.041	0.0075	3.7e-08	0.019	0.0075	0.013	0.0056	0.0075	0.45	-0.024	0.0075	0.0017	0.009	0.0075	0.23	0.0091	0.0075	0.22	-0.0041	0.0075	0.58	-0.002	0.0075	0.79	-0.025	0.0075	0.00087	-0.017	0.0075	0.021	0.0021	0.0075	0.78	0.0032	0.0075	0.67	0.014	0.0075	0.053	-0.0051	0.0074	0.5	0.015	0.0075	0.047	0.01	0.0075	0.17	-0.012	0.0075	0.12	0.036	0.0075	2e-06	-0.029	0.015	0.053	-0.027	0.015	0.069	-0.32	0.015	2.2e-102	12	3.9e-15	5.3	2.9e-14	2.4	0.12	47	3.3e-30
	FABP1_P07148_OID20778_v1_Inflammation	Inflammation	P07148	OID20778	FABP1	0.22	0.0073	1.8e-200	0.22	0.0073	2.2e-198	-0.026	0.0075	0.00067	-0.06	0.0075	2e-15	0.077	0.0075	7.6e-25	0.013	0.0075	0.074	0.0036	0.0075	0.63	-0.013	0.0075	0.074	0.0062	0.0075	0.41	-0.018	0.0075	0.014	-0.0042	0.0075	0.58	0.022	0.0075	0.0033	-0.0056	0.0075	0.46	0.0033	0.0075	0.66	0.011	0.0076	0.14	-0.0063	0.0075	0.4	0.0078	0.0075	0.3	-0.025	0.0075	0.00099	0.025	0.0074	0.00098	-0.018	0.0075	0.017	0.0018	0.0075	0.81	0.0089	0.0075	0.24	-0.037	0.0075	6.7e-07	-0.098	0.014	1e-11	-0.099	0.014	5.8e-12	0.33	0.015	2.4e-107	1.5	0.15	5.1	1.9e-13	33	8.1e-09	120	5.3e-77
	MPIG6B_O95866_OID20779_v1_Inflammation	Inflammation	O95866	OID20779	MPIG6B	0.0042	0.0075	0.58	0.003	0.0075	0.69	-0.032	0.0075	2.1e-05	-0.0068	0.0075	0.37	0.039	0.0075	1.5e-07	0.024	0.0075	0.0011	-0.002	0.0075	0.79	0.011	0.0075	0.16	-0.0022	0.0075	0.77	0.0035	0.0075	0.64	0.0028	0.0075	0.71	0.008	0.0075	0.29	-0.0098	0.0075	0.19	-0.0018	0.0075	0.81	0.0026	0.0075	0.73	-0.021	0.0075	0.0055	0.0076	0.0075	0.31	-0.013	0.0075	0.082	0.0031	0.0074	0.68	0.0016	0.0075	0.83	0.012	0.0075	0.1	-0.0058	0.0075	0.44	-0.047	0.0075	3.3e-10	-0.06	0.015	6e-05	-0.062	0.015	3.8e-05	-0.0029	0.015	0.85	0.8	0.59	14	2e-50	0.38	0.54	0.32	0.81
	B4GALT1_P15291_OID20780_v1_Inflammation	Inflammation	P15291	OID20780	B4GALT1	0.18	0.0074	8e-126	0.18	0.0074	6e-131	-0.14	0.0074	5.9e-83	-0.017	0.0075	0.02	0.046	0.0075	1.2e-09	0.016	0.0075	0.033	-0.016	0.0075	0.033	-0.024	0.0075	0.0012	-0.0075	0.0075	0.32	-0.013	0.0075	0.09	0.004	0.0075	0.59	0.035	0.0075	2.5e-06	-0.027	0.0075	0.00038	-0.015	0.0075	0.046	-0.013	0.0075	0.078	0.0098	0.0075	0.19	0.013	0.0075	0.084	-0.0083	0.0075	0.27	0.0097	0.0074	0.19	-0.0046	0.0075	0.54	-0.0048	0.0075	0.52	0.0075	0.0075	0.31	0.027	0.0075	0.00027	0.023	0.015	0.11	0.019	0.015	0.19	0.25	0.015	2.5e-62	2.4	0.017	5.6	1.8e-15	22	2.7e-06	120	2e-77
	LGALS9_O00182_OID20781_v1_Inflammation	Inflammation	O00182	OID20781	LGALS9	0.32	0.0071	0	0.32	0.0071	0	-0.11	0.0075	5.3e-45	0.0015	0.0075	0.84	0.059	0.0075	5.6e-15	0.042	0.0075	2.6e-08	0.0038	0.0075	0.62	-0.029	0.0075	0.00014	-0.0035	0.0075	0.64	-0.016	0.0075	0.038	0.0031	0.0075	0.68	0.028	0.0075	0.00018	-0.013	0.0075	0.084	-0.00079	0.0075	0.92	0.017	0.0076	0.022	0.0032	0.0075	0.67	0.0095	0.0075	0.21	-0.019	0.0075	0.011	0.02	0.0074	0.0061	-0.011	0.0075	0.16	0.0068	0.0075	0.36	-0.001	0.0075	0.89	0.003	0.0075	0.69	-0.11	0.014	2.8e-15	-0.11	0.014	7.3e-15	-0.097	0.015	9.9e-11	0.68	0.69	5.5	3.6e-15	49	3.1e-12	290	6.3e-184
	FSTL3_O95633_OID20782_v1_Inflammation	Inflammation	O95633	OID20782	FSTL3	0.37	0.007	0	0.37	0.007	0	-0.22	0.0073	2.1e-198	-0.0061	0.0075	0.42	0.052	0.0075	3.6e-12	0.043	0.0075	7.9e-09	0.0049	0.0075	0.51	-0.012	0.0076	0.11	-0.0093	0.0075	0.22	-0.022	0.0076	0.0032	0.0037	0.0075	0.62	0.038	0.0075	6.2e-07	-0.033	0.0075	1.3e-05	-0.018	0.0076	0.015	-0.0034	0.0075	0.65	0.0018	0.0075	0.81	0.023	0.0075	0.0021	-0.014	0.0075	0.068	0.025	0.0075	0.00087	-0.0098	0.0075	0.19	0.002	0.0075	0.79	-0.00092	0.0075	0.9	0.017	0.0075	0.021	0.06	0.014	2.1e-05	0.057	0.014	5e-05	0.0073	0.015	0.63	4.9	1.7e-05	10	9e-33	60	1.1e-14	300	6.2e-187
	TNFRSF14_Q92956_OID20783_v1_Inflammation	Inflammation	Q92956	OID20783	TNFRSF14	0.23	0.0073	9.7e-210	0.23	0.0073	4.8e-212	-0.14	0.0074	7.9e-81	-0.023	0.0075	0.0022	0.08	0.0075	8.2e-27	0.031	0.0075	2.6e-05	0.0028	0.0075	0.71	-0.011	0.0075	0.13	0.0012	0.0075	0.88	-0.019	0.0075	0.01	0.011	0.0075	0.13	0.038	0.0075	5.1e-07	-0.024	0.0075	0.0013	-0.0014	0.0075	0.85	0.0054	0.0075	0.47	0.00026	0.0075	0.97	0.024	0.0075	0.0012	-0.029	0.0075	0.00014	0.022	0.0074	0.0027	-0.0065	0.0075	0.39	0.0054	0.0075	0.47	0.00032	0.0075	0.97	0.007	0.0075	0.35	-0.016	0.015	0.27	-0.017	0.015	0.26	0.2	0.015	1.3e-39	3	0.0038	4.3	1.5e-10	26	3.3e-07	170	2.3e-110
	REG4_Q9BYZ8_OID20784_v1_Inflammation	Inflammation	Q9BYZ8	OID20784	REG4	0.32	0.0071	0	0.31	0.0071	0	-0.054	0.0075	9.4e-13	0.025	0.0075	0.00071	-0.0032	0.0075	0.67	0.018	0.0075	0.017	0.0097	0.0075	0.2	-0.033	0.0075	8.3e-06	-0.029	0.0075	0.00013	-0.033	0.0075	9.2e-06	0.0078	0.0075	0.3	0.027	0.0075	0.00026	-0.026	0.0075	0.00045	-0.0098	0.0075	0.19	0.011	0.0075	0.16	0.0036	0.0075	0.64	0.0097	0.0075	0.2	-0.015	0.0075	0.041	0.013	0.0074	0.074	-0.00011	0.0075	0.99	0.0049	0.0075	0.51	0.0071	0.0075	0.34	-0.02	0.0075	0.0078	-0.059	0.014	3.7e-05	-0.056	0.014	8.6e-05	0.12	0.015	1.3e-15	0.9	0.51	2	0.0035	35	3.7e-09	160	1.4e-101
	WFIKKN2_Q8TEU8_OID20785_v1_Inflammation	Inflammation	Q8TEU8	OID20785	WFIKKN2	0.023	0.0075	0.0017	0.023	0.0075	0.0018	0.13	0.0074	2.6e-67	-0.036	0.0075	1.5e-06	0.032	0.0075	2.5e-05	0.027	0.0075	0.00037	-0.035	0.0075	3.6e-06	-0.016	0.0075	0.036	-0.023	0.0075	0.0025	-0.037	0.0075	9.4e-07	0.01	0.0075	0.17	0.003	0.0075	0.69	-0.0089	0.0075	0.24	0.019	0.0075	0.011	-0.013	0.0075	0.088	0.018	0.0075	0.015	0.0064	0.0075	0.39	0.018	0.0075	0.018	0.011	0.0074	0.15	-0.0046	0.0075	0.54	0.0013	0.0075	0.86	-0.0011	0.0075	0.89	-0.042	0.0075	2.9e-08	-0.11	0.015	7.3e-13	-0.1	0.015	1.5e-11	-0.16	0.015	1.6e-27	2.8	0.0065	8.4	1.9e-26	25	5e-07	2.2	0.088
	AGRN_O00468_OID20786_v1_Inflammation	Inflammation	O00468	OID20786	AGRN	0.25	0.0072	1.7e-253	0.25	0.0072	3.3e-254	-0.088	0.0075	8.2e-32	-0.013	0.0075	0.084	0.067	0.0075	3e-19	0.026	0.0075	0.00063	0.0052	0.0075	0.49	0.00022	0.0075	0.98	0.0045	0.0075	0.55	-0.015	0.0075	0.048	0.0093	0.0075	0.21	0.038	0.0075	4.1e-07	-0.022	0.0075	0.003	-0.0087	0.0075	0.25	0.002	0.0075	0.79	0.0025	0.0075	0.74	0.016	0.0075	0.031	-0.018	0.0075	0.013	0.015	0.0074	0.044	-0.01	0.0075	0.17	0.011	0.0075	0.12	0.02	0.0075	0.0067	-0.024	0.0075	0.0012	-0.036	0.014	0.012	-0.036	0.014	0.013	0.13	0.015	2.7e-17	0.85	0.55	4.3	1e-10	51	9e-13	200	1.7e-125
	TFF2_Q03403_OID20787_v1_Inflammation	Inflammation	Q03403	OID20787	TFF2	0.25	0.0072	1.1e-254	0.25	0.0072	1.5e-256	-0.023	0.0075	0.0019	0.021	0.0075	0.0049	0.022	0.0075	0.0041	0.012	0.0075	0.098	0.041	0.0075	3.2e-08	-0.00012	0.0075	0.99	0.011	0.0075	0.13	0.01	0.0075	0.17	0.02	0.0075	0.0085	0.0068	0.0075	0.37	-0.00043	0.0075	0.95	-0.014	0.0075	0.056	-0.0014	0.0075	0.85	0.012	0.0075	0.12	0.017	0.0075	0.021	-0.0032	0.0075	0.67	0.0071	0.0074	0.34	0.0078	0.0075	0.3	0.0028	0.0075	0.71	-0.0019	0.0075	0.8	0.0094	0.0075	0.21	-0.052	0.014	0.00033	-0.053	0.014	0.00026	-0.14	0.015	1.6e-19	1.7	0.11	1.9	0.0087	59	1.6e-14	140	5.7e-87
	CXCL3_P19876_OID20788_v1_Inflammation	Inflammation	P19876	OID20788	CXCL3	-0.025	0.0075	0.00076	-0.027	0.0075	0.00039	0.044	0.0075	3.8e-09	0.023	0.0075	0.0021	0.024	0.0075	0.0016	0.017	0.0075	0.023	-0.011	0.0075	0.16	-0.0059	0.0075	0.43	-0.0032	0.0075	0.67	0.0011	0.0075	0.89	0.0056	0.0075	0.46	0.013	0.0075	0.087	0.021	0.0075	0.006	0.024	0.0075	0.0015	0.013	0.0076	0.08	-0.0072	0.0075	0.34	0.0013	0.0075	0.86	-0.015	0.0075	0.045	0.0042	0.0074	0.57	0.012	0.0075	0.1	0.0054	0.0075	0.47	-0.0019	0.0075	0.8	0.022	0.0075	0.0031	-0.067	0.015	7.4e-06	-0.067	0.015	6.8e-06	-0.08	0.015	1.2e-07	0.53	0.81	17	2.4e-63	8.4	0.0037	0.99	0.4
	NME3_Q13232_OID20789_v1_Inflammation	Inflammation	Q13232	OID20789	NME3	-0.0039	0.0075	0.6	-0.0047	0.0075	0.53	-0.041	0.0075	6.8e-08	0.0048	0.0075	0.53	-0.0057	0.0075	0.45	0.043	0.0075	6.8e-09	-0.0016	0.0075	0.83	0.019	0.0075	0.0099	-0.0057	0.0075	0.45	0.013	0.0075	0.085	0.0027	0.0075	0.72	0.0015	0.0075	0.84	0.0049	0.0075	0.52	0.0065	0.0075	0.39	0.014	0.0075	0.07	-0.0054	0.0075	0.47	0.0023	0.0075	0.76	-0.00082	0.0075	0.91	0.0098	0.0074	0.19	-0.0059	0.0075	0.43	-0.0037	0.0075	0.62	-0.0077	0.0075	0.3	-0.019	0.0075	0.0094	-0.029	0.015	0.051	-0.027	0.015	0.069	-0.089	0.015	3.5e-09	1.7	0.11	2.1	0.0021	0.17	0.68	5.8	0.00057
	SESTD1_Q86VW0_OID20790_v1_Neurology	Neurology	Q86VW0	OID20790	SESTD1	-0.015	0.0076	0.045	-0.017	0.0076	0.024	-0.09	0.0075	1.6e-32	-0.066	0.0076	2e-18	0.029	0.0076	0.00016	-0.0014	0.0075	0.86	-0.021	0.0076	0.0065	0.014	0.0075	0.055	0.0055	0.0076	0.47	0.0061	0.0076	0.42	-0.0039	0.0076	0.61	0.013	0.0076	0.089	-0.021	0.0076	0.0061	-0.006	0.0076	0.43	0.012	0.0075	0.1	-0.018	0.0076	0.02	0.02	0.0076	0.0084	-0.012	0.0076	0.1	0.0023	0.0076	0.76	0.022	0.0076	0.0034	0.011	0.0076	0.13	-0.0014	0.0076	0.85	-0.14	0.0075	1e-72	-0.022	0.015	0.14	-0.021	0.015	0.17	-0.042	0.015	0.0056	1.8	0.087	23	8e-89	2.2	0.14	3.6	0.014
	FOSB_P53539_OID20791_v1_Neurology	Neurology	P53539	OID20791	FOSB	-0.0013	0.0076	0.86	-0.0015	0.0076	0.85	-0.0015	0.0076	0.84	0.0093	0.0076	0.22	-0.0012	0.0076	0.87	0.0053	0.0075	0.48	-0.0094	0.0076	0.22	-0.0048	0.0075	0.52	0.0094	0.0076	0.22	-0.00091	0.0076	0.9	-0.0016	0.0076	0.83	-0.014	0.0076	0.073	-0.0023	0.0076	0.76	0.00041	0.0076	0.96	-0.0037	0.0075	0.63	0.0081	0.0076	0.29	0.0035	0.0076	0.65	-0.0087	0.0076	0.25	0.017	0.0076	0.026	0.0035	0.0076	0.64	0.0034	0.0076	0.65	0.0085	0.0076	0.26	-0.03	0.0076	8.6e-05	-0.018	0.015	0.22	-0.019	0.015	0.22	0.02	0.015	0.19	1.6	0.14	1.6	0.044	0.016	0.9	7.8	3.2e-05
	NDRG1_Q92597_OID20792_v1_Neurology	Neurology	Q92597	OID20792	NDRG1	0.026	0.0076	0.00058	0.026	0.0076	0.00047	-0.038	0.0076	4.8e-07	0.0061	0.0076	0.42	0.011	0.0076	0.13	-0.0023	0.0075	0.76	0.00032	0.0076	0.97	0.0083	0.0075	0.27	-0.014	0.0076	0.07	-0.002	0.0076	0.79	-0.014	0.0076	0.06	0.011	0.0076	0.13	-0.012	0.0076	0.1	-0.019	0.0076	0.014	0.0093	0.0075	0.22	0.0022	0.0076	0.77	0.018	0.0076	0.015	-0.0033	0.0076	0.66	0.02	0.0076	0.0078	-0.0083	0.0076	0.27	0.013	0.0076	0.083	0.008	0.0076	0.29	-0.0068	0.0076	0.37	-0.01	0.015	0.49	-0.012	0.015	0.42	0.035	0.015	0.023	2	0.049	1.2	0.23	4.7	0.03	9.1	5.2e-06
	ODAM_A1E959_OID20793_v1_Neurology	Neurology	A1E959	OID20793	ODAM	-0.08	0.0075	6.7e-26	-0.082	0.0075	2.1e-27	0.053	0.0076	2e-12	-0.03	0.0076	6.9e-05	0.064	0.0076	2.8e-17	-0.024	0.0075	0.0015	-0.038	0.0076	5.7e-07	0.0066	0.0075	0.38	0.0067	0.0076	0.37	-0.0018	0.0076	0.81	0.0052	0.0076	0.49	-0.018	0.0076	0.02	0.02	0.0076	0.009	0.022	0.0076	0.004	0.01	0.0076	0.17	0.013	0.0076	0.081	0.0047	0.0076	0.53	-0.011	0.0076	0.15	0.0077	0.0076	0.31	0.0052	0.0076	0.49	0.015	0.0076	0.043	0.0024	0.0076	0.76	-0.029	0.0076	0.00016	-0.047	0.015	0.0018	-0.046	0.015	0.0025	-0.16	0.015	7e-27	0.18	0.99	4	2.2e-09	22	2.4e-06	17	5.7e-11
	PTEN_P60484_OID20794_v1_Neurology	Neurology	P60484	OID20794	PTEN	-0.00077	0.0076	0.92	-0.0018	0.0076	0.81	-0.0071	0.0076	0.35	-0.0091	0.0076	0.23	0.011	0.0076	0.14	0.005	0.0075	0.51	-0.0089	0.0076	0.24	0.0068	0.0075	0.36	0.0083	0.0076	0.27	-0.014	0.0076	0.071	0.01	0.0076	0.18	0.0065	0.0076	0.39	-0.0091	0.0076	0.23	-0.004	0.0076	0.6	0.011	0.0075	0.14	-0.01	0.0076	0.18	-0.00086	0.0076	0.91	-0.0016	0.0076	0.84	-0.0081	0.0076	0.29	0.014	0.0076	0.07	0.021	0.0076	0.0064	0.0024	0.0076	0.75	-0.055	0.0076	2.3e-13	-0.023	0.015	0.12	-0.023	0.015	0.12	-0.0056	0.015	0.71	1.2	0.27	5.2	6.3e-14	0.15	0.7	3.7	0.011
	IFNL1_Q8IU54_OID20795_v1_Neurology	Neurology	Q8IU54	OID20795	IFNL1	0.052	0.0076	7.4e-12	0.054	0.0076	1.4e-12	-0.087	0.0075	1.3e-30	-0.032	0.0076	2.8e-05	0.025	0.0076	0.00084	-0.011	0.0075	0.15	0.006	0.0076	0.43	0.0077	0.0075	0.3	0.012	0.0076	0.11	0.018	0.0076	0.017	-0.0023	0.0076	0.76	-0.0053	0.0076	0.48	0.013	0.0076	0.096	-0.0067	0.0076	0.38	0.0011	0.0075	0.89	0.0062	0.0076	0.42	0.0049	0.0076	0.52	-0.012	0.0076	0.11	0.0037	0.0076	0.63	0.0068	0.0076	0.37	-0.0051	0.0076	0.5	0.017	0.0076	0.026	0.0034	0.0076	0.65	0.03	0.015	0.048	0.031	0.015	0.039	0.11	0.015	2e-12	2.1	0.036	1.7	0.027	8.2	0.0043	25	2.3e-16
	SMARCA2_P51531_OID20796_v1_Neurology	Neurology	P51531	OID20796	SMARCA2	-0.02	0.0076	0.0086	-0.021	0.0076	0.0052	-0.051	0.0076	2.4e-11	-0.0092	0.0076	0.22	0.015	0.0076	0.047	0.015	0.0075	0.047	-0.032	0.0076	3.1e-05	-0.00016	0.0075	0.98	0.0047	0.0076	0.53	-0.0085	0.0076	0.26	-0.0037	0.0076	0.62	0.0084	0.0076	0.27	-0.02	0.0076	0.0088	-0.0029	0.0076	0.7	0.012	0.0075	0.099	-0.0041	0.0076	0.58	0.0017	0.0076	0.83	-0.017	0.0076	0.023	-0.016	0.0076	0.033	0.011	0.0076	0.15	0.0083	0.0076	0.27	0.0091	0.0076	0.23	-0.028	0.0076	0.00018	0.0049	0.015	0.74	0.006	0.015	0.69	-0.00084	0.015	0.96	34	6.4e-47	3.9	4.4e-09	2.5	0.11	13	3.5e-08
	COPE_O14579_OID20797_v1_Neurology	Neurology	O14579	OID20797	COPE	-0.0042	0.0076	0.57	-0.0043	0.0076	0.57	0.00049	0.0076	0.95	-0.0098	0.0076	0.2	-0.0082	0.0076	0.28	-0.0029	0.0075	0.7	0.0095	0.0076	0.21	0.00091	0.0075	0.9	-0.00084	0.0076	0.91	0.0011	0.0076	0.88	0.0042	0.0076	0.58	-0.0057	0.0076	0.45	0.0091	0.0076	0.23	0.0093	0.0076	0.22	0.013	0.0075	0.077	0.0085	0.0076	0.26	0.0076	0.0076	0.31	0.00055	0.0076	0.94	-0.0061	0.0076	0.43	0.0024	0.0076	0.75	0.0047	0.0076	0.53	-0.0005	0.0076	0.95	0.0007	0.0076	0.93	-0.02	0.015	0.19	-0.02	0.015	0.19	-0.014	0.015	0.36	0.93	0.48	1.3	0.19	4.5	0.034	1.7	0.16
	ATF2_P15336_OID20798_v1_Neurology	Neurology	P15336	OID20798	ATF2	-0.03	0.0076	7.7e-05	-0.03	0.0076	9.3e-05	-0.016	0.0076	0.036	0.0017	0.0076	0.82	-0.012	0.0076	0.11	-0.00072	0.0075	0.92	0.017	0.0076	0.021	-0.0026	0.0075	0.73	0.00038	0.0076	0.96	0.0043	0.0076	0.57	0.0084	0.0076	0.27	0.0079	0.0076	0.3	0.0085	0.0076	0.26	0.0033	0.0076	0.66	0.0015	0.0075	0.85	-0.0062	0.0076	0.41	0.012	0.0076	0.12	-0.0098	0.0076	0.2	0.0067	0.0076	0.38	0.0034	0.0076	0.66	0.006	0.0076	0.43	-0.0078	0.0076	0.3	-0.01	0.0076	0.17	-0.0035	0.015	0.82	-0.0029	0.015	0.85	-0.02	0.015	0.18	0.58	0.78	0.4	0.99	2	0.16	0.84	0.47
	SLC16A1_P53985_OID20799_v1_Neurology	Neurology	P53985	OID20799	SLC16A1	0.0089	0.0076	0.24	0.0095	0.0076	0.21	-0.093	0.0075	7e-35	-0.029	0.0076	0.00016	0.0033	0.0076	0.67	0.0035	0.0075	0.65	-0.015	0.0076	0.05	0.014	0.0075	0.068	0.001	0.0076	0.89	0.012	0.0076	0.13	-0.011	0.0076	0.14	0.0086	0.0076	0.26	-0.025	0.0076	0.001	-0.019	0.0076	0.011	0.0011	0.0075	0.88	0.012	0.0076	0.13	0.017	0.0076	0.027	-0.01	0.0076	0.17	0.008	0.0076	0.29	-0.0024	0.0076	0.75	0.0019	0.0076	0.8	0.011	0.0076	0.14	-0.028	0.0076	0.00017	0.051	0.015	0.0007	0.049	0.015	0.0011	0.14	0.015	6.4e-20	2.1	0.045	4.3	1.6e-10	2	0.16	2.3	0.078
	KRT14_P02533_OID20800_v1_Neurology	Neurology	P02533	OID20800	KRT14	-0.00083	0.0077	0.91	0.00013	0.0077	0.99	-0.02	0.0077	0.0083	-0.011	0.0077	0.15	0.00073	0.0077	0.92	-0.00022	0.0077	0.98	0.0042	0.0077	0.58	0.0059	0.0077	0.45	-0.0022	0.0077	0.78	-0.01	0.0077	0.18	0.0018	0.0077	0.81	0.0093	0.0077	0.23	-0.0015	0.0077	0.85	-0.0035	0.0077	0.65	0.0011	0.0076	0.88	0.0076	0.0077	0.32	-0.001	0.0077	0.89	-0.00067	0.0077	0.93	-0.0054	0.0077	0.49	0.0025	0.0077	0.74	0.0024	0.0077	0.75	0.014	0.0077	0.064	0.00065	0.0077	0.93	-0.0038	0.015	0.8	-0.0019	0.015	0.9	0.1	0.015	3.8e-11	1.2	0.32	1.8	0.015	0.39	0.53	2.8	0.036
	CALB2_P22676_OID20801_v1_Neurology	Neurology	P22676	OID20801	CALB2	0.099	0.0075	1.5e-39	0.098	0.0075	3.2e-38	-0.0031	0.0076	0.68	0.025	0.0076	0.00091	0.047	0.0076	4.9e-10	0.026	0.0075	0.0007	-0.016	0.0076	0.034	-0.0093	0.0075	0.21	0.0014	0.0076	0.85	-0.021	0.0076	0.0048	-0.0016	0.0076	0.84	0.0099	0.0076	0.19	-0.0057	0.0076	0.45	0.016	0.0076	0.041	0.0081	0.0075	0.28	0.0068	0.0076	0.37	0.0037	0.0076	0.62	-0.006	0.0076	0.43	0.016	0.0076	0.038	0.00029	0.0076	0.97	0.005	0.0076	0.51	0.0088	0.0076	0.24	0.018	0.0076	0.02	-0.082	0.015	3.3e-08	-0.08	0.015	6.7e-08	-0.38	0.015	1.1e-143	0.96	0.46	5.1	2.7e-13	0.073	0.79	51	6.9e-33
	ARID4B_Q4LE39_OID20803_v1_Neurology	Neurology	Q4LE39	OID20803	ARID4B	-0.0046	0.0076	0.55	-0.0047	0.0076	0.53	-0.025	0.0076	0.00076	-0.021	0.0076	0.0058	0.013	0.0076	0.082	0.0074	0.0075	0.33	0.0017	0.0076	0.82	0.00077	0.0075	0.92	0.009	0.0076	0.23	-0.0051	0.0076	0.5	-0.0058	0.0076	0.44	0.0012	0.0076	0.88	-0.015	0.0076	0.055	0.0049	0.0076	0.52	0.012	0.0075	0.1	0.0042	0.0076	0.58	0.02	0.0076	0.0075	-0.0099	0.0076	0.19	-0.0076	0.0076	0.32	0.00063	0.0076	0.93	0.0044	0.0076	0.56	0.011	0.0076	0.15	-0.037	0.0076	9.4e-07	-0.0067	0.015	0.66	-0.0076	0.015	0.62	0.049	0.015	0.0012	0.37	0.92	5.3	3.1e-14	1.6	0.21	0.14	0.93
	C19orf12_Q9NSK7_OID20804_v1_Neurology	Neurology	Q9NSK7	OID20804	C19orf12	0.029	0.0076	0.00013	0.027	0.0076	0.00043	-0.038	0.0076	4e-07	-0.066	0.0076	1.7e-18	0.058	0.0076	1.3e-14	-0.0033	0.0075	0.66	0.0096	0.0076	0.2	0.014	0.0075	0.055	0.022	0.0076	0.0044	0.0059	0.0076	0.43	-0.0043	0.0076	0.57	0.0011	0.0076	0.88	0.012	0.0076	0.1	0.0019	0.0076	0.81	0.015	0.0075	0.048	-3.2e-05	0.0076	1	0.016	0.0076	0.03	-0.021	0.0076	0.0054	-0.0096	0.0076	0.21	0.0068	0.0076	0.37	0.0021	0.0076	0.78	-0.0028	0.0076	0.71	-0.0097	0.0076	0.2	-0.14	0.015	3.8e-21	-0.14	0.015	1.9e-21	0.3	0.015	3.3e-86	0.86	0.54	1.8	0.018	3.2	0.073	13	8.7e-09
	SCARB1_Q8WTV0_OID20805_v1_Neurology	Neurology	Q8WTV0	OID20805	SCARB1	-0.006	0.0076	0.43	-0.0058	0.0076	0.44	-0.025	0.0076	0.0012	-0.01	0.0076	0.18	0.00074	0.0076	0.92	-0.01	0.0075	0.18	-0.017	0.0076	0.023	0.0052	0.0075	0.49	0.0062	0.0076	0.41	0.02	0.0076	0.0095	-0.00056	0.0076	0.94	0.00015	0.0076	0.98	0.0032	0.0076	0.68	-0.0014	0.0076	0.85	0.0025	0.0075	0.74	0.0022	0.0076	0.77	0.005	0.0076	0.5	-0.0011	0.0076	0.89	-0.0025	0.0076	0.74	-0.0097	0.0076	0.2	0.0049	0.0076	0.52	-0.0019	0.0076	0.8	0.00036	0.0076	0.96	0.0013	0.015	0.93	0.00084	0.015	0.96	-0.028	0.015	0.068	1	0.41	1	0.45	0.42	0.51	1.4	0.24
	AMFR_Q9UKV5_OID20806_v1_Neurology	Neurology	Q9UKV5	OID20806	AMFR	-0.0058	0.0076	0.45	-0.0056	0.0076	0.46	-0.056	0.0076	2.1e-13	-0.015	0.0076	0.045	0.016	0.0076	0.035	0.0018	0.0075	0.81	-0.0044	0.0076	0.57	0.0024	0.0075	0.74	-0.0015	0.0076	0.84	0.0061	0.0076	0.42	-0.015	0.0076	0.053	-0.00079	0.0076	0.92	-0.013	0.0076	0.089	0.0061	0.0076	0.42	0.017	0.0075	0.025	-0.0061	0.0076	0.42	0.01	0.0076	0.17	-0.02	0.0076	0.0088	-0.0044	0.0076	0.56	0.01	0.0076	0.18	0.0083	0.0076	0.27	-0.00036	0.0076	0.96	-0.046	0.0076	1.2e-09	-0.0047	0.015	0.76	-0.0039	0.015	0.79	-0.0021	0.015	0.89	0.89	0.52	4.3	1.3e-10	1.3	0.26	5	0.0018
	MMP13_P45452_OID20807_v1_Neurology	Neurology	P45452	OID20807	MMP13	0.11	0.0075	2.4e-50	0.11	0.0075	3.8e-50	-0.034	0.0076	9e-06	0.0067	0.0076	0.37	-0.0055	0.0076	0.47	-0.004	0.0075	0.6	-0.016	0.0076	0.04	-0.0024	0.0075	0.75	-0.02	0.0076	0.0089	-0.0086	0.0076	0.25	0.0035	0.0076	0.65	0.017	0.0076	0.024	-0.017	0.0076	0.025	-0.018	0.0076	0.018	-0.00032	0.0075	0.97	0.00024	0.0076	0.97	0.01	0.0076	0.17	-0.011	0.0076	0.14	0.028	0.0076	0.00023	0.0016	0.0076	0.83	0.0014	0.0076	0.86	-0.0036	0.0076	0.63	-0.00095	0.0076	0.9	-0.16	0.015	5.6e-26	-0.15	0.015	6.2e-24	-0.09	0.015	2.7e-09	0.5	0.83	0.75	0.79	3.9	0.047	13	2.3e-08
	CDHR1_Q96JP9_OID20808_v1_Neurology	Neurology	Q96JP9	OID20808	CDHR1	-0.036	0.0076	1.7e-06	-0.036	0.0076	1.5e-06	0.067	0.0076	1e-18	0.016	0.0076	0.038	0.056	0.0076	1.5e-13	0.028	0.0075	0.00024	-0.024	0.0076	0.0017	-0.0029	0.0075	0.7	-0.013	0.0076	0.078	-0.0063	0.0076	0.41	-0.011	0.0076	0.17	-0.0021	0.0076	0.78	0.0067	0.0076	0.38	0.018	0.0076	0.016	0.02	0.0075	0.0094	-0.0073	0.0076	0.33	-0.0051	0.0076	0.5	0.0026	0.0076	0.73	-0.0056	0.0076	0.46	-0.00041	0.0076	0.96	0.0049	0.0076	0.51	0.019	0.0076	0.01	-0.041	0.0076	5.8e-08	-0.11	0.015	1.5e-12	-0.1	0.015	4.6e-12	0.057	0.015	0.00016	0.78	0.61	3.9	3.4e-09	0.031	0.86	1.4	0.25
	IL34_Q6ZMJ4_OID20809_v1_Neurology	Neurology	Q6ZMJ4	OID20809	IL34	0.034	0.0076	7.3e-06	0.033	0.0076	1.1e-05	-0.007	0.0076	0.35	0.02	0.0076	0.0087	0.0028	0.0076	0.71	-0.033	0.0075	1.2e-05	-0.012	0.0076	0.12	0.011	0.0075	0.13	-0.0046	0.0076	0.54	-0.00061	0.0076	0.94	-0.0043	0.0076	0.57	-0.0056	0.0076	0.46	0.0028	0.0076	0.71	0.0047	0.0076	0.54	0.0077	0.0076	0.31	0.012	0.0076	0.11	0.011	0.0076	0.16	-0.018	0.0076	0.016	-0.0078	0.0076	0.3	0.0053	0.0076	0.48	0.0032	0.0076	0.67	0.0091	0.0076	0.23	0.0039	0.0076	0.6	-0.053	0.015	0.00053	-0.051	0.015	0.00086	-0.02	0.015	0.19	0.59	0.77	0.69	0.85	0.04	0.84	2.3	0.076
	ANXA5_P08758_OID20810_v1_Neurology	Neurology	P08758	OID20810	ANXA5	0.14	0.0075	1.9e-78	0.14	0.0075	3.8e-79	-0.025	0.0076	0.0012	0.013	0.0076	0.092	0.0098	0.0076	0.2	0.017	0.0076	0.025	0.00068	0.0076	0.93	-0.014	0.0075	0.056	-0.0042	0.0076	0.58	-0.0045	0.0076	0.55	0.0079	0.0076	0.3	0.0052	0.0076	0.49	0.0014	0.0076	0.85	-0.0041	0.0076	0.59	0.019	0.0076	0.01	-0.0058	0.0076	0.44	-0.00092	0.0076	0.9	-0.0071	0.0076	0.35	0.013	0.0076	0.1	-0.0037	0.0076	0.63	0.0018	0.0076	0.81	0.0048	0.0076	0.53	0.02	0.0076	0.0093	-0.016	0.015	0.27	-0.014	0.015	0.35	-0.032	0.015	0.035	1.2	0.31	1.6	0.033	7.5	0.0061	47	4.5e-30
	ATP5PO_P48047_OID20811_v1_Neurology	Neurology	P48047	OID20811	ATP5PO	-0.0073	0.0076	0.34	-0.0066	0.0076	0.38	0.012	0.0076	0.11	-0.014	0.0076	0.062	0.0049	0.0076	0.52	0.0061	0.0075	0.42	-0.0084	0.0076	0.27	-0.0021	0.0075	0.78	-0.012	0.0076	0.13	-0.0012	0.0076	0.87	-0.0099	0.0076	0.19	-0.0086	0.0076	0.26	0.017	0.0076	0.028	0.023	0.0076	0.0022	0.017	0.0075	0.022	-0.0078	0.0076	0.3	-0.0021	0.0076	0.78	0.00019	0.0076	0.98	0.01	0.0076	0.18	0.00073	0.0076	0.92	0.0011	0.0076	0.89	-0.0066	0.0076	0.38	-0.012	0.0076	0.1	0.0027	0.015	0.86	0.0042	0.015	0.78	-0.011	0.015	0.49	0.91	0.5	0.55	0.95	0.014	0.91	0.96	0.41
	SIGLEC15_Q6ZMC9_OID20812_v1_Neurology	Neurology	Q6ZMC9	OID20812	SIGLEC15	-0.0066	0.0076	0.38	-0.0067	0.0076	0.37	-0.027	0.0076	0.00035	-0.0084	0.0076	0.27	-0.0013	0.0076	0.87	0.0017	0.0075	0.82	0.0078	0.0076	0.3	0.012	0.0075	0.097	0.0048	0.0076	0.53	-0.012	0.0076	0.11	0.0044	0.0076	0.56	-0.011	0.0076	0.15	0.0092	0.0076	0.23	0.00029	0.0076	0.97	0.011	0.0075	0.13	-0.002	0.0076	0.8	0.015	0.0076	0.046	0.0036	0.0076	0.63	0.00029	0.0076	0.97	-0.00091	0.0076	0.9	0.0049	0.0076	0.51	-0.0091	0.0076	0.23	0.0017	0.0076	0.82	-0.0098	0.015	0.52	-0.01	0.015	0.49	-0.083	0.015	4.5e-08	1.2	0.32	1.5	0.073	0.15	0.7	1.1	0.37
	KCNIP4_Q6PIL6_OID20813_v1_Neurology	Neurology	Q6PIL6	OID20813	KCNIP4	0.0034	0.0076	0.65	0.0028	0.0076	0.71	-0.018	0.0076	0.017	-0.024	0.0076	0.0018	-0.00045	0.0076	0.95	-0.023	0.0075	0.0023	-0.013	0.0076	0.09	0.0018	0.0075	0.81	-0.0082	0.0076	0.28	-0.0073	0.0076	0.33	-0.0023	0.0076	0.76	-0.0029	0.0076	0.7	-0.0021	0.0076	0.79	-0.011	0.0076	0.15	0.0073	0.0075	0.34	0.001	0.0076	0.89	0.013	0.0076	0.083	-0.005	0.0076	0.51	-0.004	0.0076	0.6	0.01	0.0076	0.17	0.011	0.0076	0.15	-0.0045	0.0076	0.55	-0.015	0.0076	0.054	0.0092	0.015	0.54	0.0088	0.015	0.56	-0.064	0.015	2.5e-05	0.28	0.96	0.91	0.58	0.32	0.57	2.8	0.04
	SLC27A4_Q6P1M0_OID20814_v1_Neurology	Neurology	Q6P1M0	OID20814	SLC27A4	0.029	0.0076	0.00013	0.029	0.0076	0.00013	-0.015	0.0076	0.054	-0.05	0.0076	5.3e-11	0.043	0.0076	1.7e-08	0.012	0.0075	0.11	-0.02	0.0076	0.009	-0.0044	0.0075	0.56	0.0057	0.0076	0.45	-0.00068	0.0076	0.93	0.0029	0.0076	0.7	0.018	0.0076	0.016	-0.023	0.0076	0.003	-0.0066	0.0076	0.38	0.015	0.0075	0.048	-0.014	0.0076	0.064	0.013	0.0076	0.082	-0.019	0.0076	0.014	-0.01	0.0076	0.18	0.0062	0.0076	0.41	0.0067	0.0076	0.37	-0.0078	0.0076	0.31	-0.14	0.0075	5.6e-73	-0.037	0.015	0.013	-0.037	0.015	0.015	0.065	0.015	1.6e-05	0.72	0.65	20	3e-74	0.35	0.55	8.2	1.8e-05
	METAP1_P53582_OID20815_v1_Neurology	Neurology	P53582	OID20815	METAP1	-0.017	0.0076	0.029	-0.017	0.0076	0.025	-0.018	0.0076	0.015	-0.012	0.0076	0.12	0.0021	0.0076	0.79	0.00053	0.0075	0.94	-0.0088	0.0076	0.25	0.0028	0.0075	0.71	-0.00082	0.0076	0.91	-0.01	0.0076	0.17	0.0095	0.0076	0.21	0.0026	0.0076	0.74	-0.0038	0.0076	0.62	-0.0089	0.0076	0.24	-0.0093	0.0075	0.22	0.0083	0.0076	0.27	-0.0032	0.0076	0.67	0.014	0.0076	0.063	-0.011	0.0076	0.13	-0.0031	0.0076	0.68	-0.0048	0.0076	0.53	-0.00075	0.0076	0.92	0.0016	0.0076	0.83	-0.00055	0.015	0.97	0.00099	0.015	0.95	0.038	0.015	0.012	0.45	0.87	1.2	0.23	2.1	0.15	0.7	0.55
	TDGF1_P13385_OID20816_v1_Neurology	Neurology	P13385	OID20816	TDGF1	0.068	0.0075	1.8e-19	0.068	0.0075	3.1e-19	-0.2	0.0074	7.2e-162	-0.078	0.0075	4.5e-25	0.064	0.0076	3.1e-17	-0.021	0.0075	0.0044	-0.057	0.0076	4e-14	0.011	0.0075	0.15	-0.02	0.0076	0.009	0.013	0.0076	0.082	-0.013	0.0076	0.088	0.012	0.0076	0.12	-0.036	0.0076	1.6e-06	-0.025	0.0076	0.00081	-0.0061	0.0075	0.42	0.022	0.0076	0.0033	0.022	0.0076	0.004	-0.011	0.0076	0.16	-0.0028	0.0076	0.72	0.008	0.0076	0.29	0.012	0.0076	0.11	0.0024	0.0076	0.75	0.028	0.0076	0.00017	-0.015	0.015	0.33	-0.014	0.015	0.36	0.061	0.015	5.1e-05	16	1e-20	6	6.5e-17	21	5.4e-06	2.3	0.07
	RAB6B_Q9NRW1_OID20817_v1_Neurology	Neurology	Q9NRW1	OID20817	RAB6B	-0.0033	0.0076	0.66	-0.0026	0.0076	0.73	-0.025	0.0076	0.00092	-0.0059	0.0076	0.44	0.0093	0.0076	0.22	-5.3e-05	0.0075	0.99	-0.0053	0.0076	0.48	-0.0011	0.0075	0.88	-0.007	0.0076	0.35	-0.0066	0.0076	0.38	-0.0093	0.0076	0.22	0.0015	0.0076	0.84	-0.0026	0.0076	0.73	-0.0096	0.0076	0.21	0.0082	0.0075	0.28	0.0038	0.0076	0.61	0.0089	0.0076	0.24	-0.0058	0.0076	0.44	0.0047	0.0076	0.54	0.01	0.0076	0.17	0.0098	0.0076	0.19	-0.0035	0.0076	0.64	0.0024	0.0076	0.75	0.018	0.015	0.23	0.02	0.015	0.2	-0.062	0.015	4.2e-05	0.43	0.89	1.3	0.17	0.49	0.48	0.56	0.64
	SSB_P05455_OID20818_v1_Neurology	Neurology	P05455	OID20818	SSB	0.00096	0.0076	0.9	0.0008	0.0076	0.92	0.0041	0.0076	0.59	-0.0059	0.0076	0.44	0.0044	0.0076	0.56	-0.0034	0.0075	0.65	0.0013	0.0076	0.87	0.0039	0.0075	0.6	9.6e-05	0.0076	0.99	0.0019	0.0076	0.81	-0.0061	0.0076	0.42	0.0029	0.0076	0.71	-0.003	0.0076	0.7	-0.00076	0.0076	0.92	-0.0038	0.0075	0.62	0.0069	0.0076	0.36	0.002	0.0076	0.79	0.0007	0.0076	0.93	0.018	0.0076	0.02	0.0016	0.0076	0.83	0.012	0.0076	0.11	0.0029	0.0076	0.7	-0.026	0.0076	0.00049	0.018	0.015	0.24	0.019	0.015	0.2	-0.0064	0.015	0.67	0.83	0.56	2.4	0.00029	0.57	0.45	2.6	0.048
	PAK4_O96013_OID20819_v1_Neurology	Neurology	O96013	OID20819	PAK4	0.003	0.0076	0.7	0.00037	0.0076	0.96	-0.042	0.0076	2.2e-08	-0.045	0.0076	2.9e-09	0.035	0.0076	5.1e-06	0.0092	0.0075	0.22	-0.0099	0.0076	0.19	0.0055	0.0075	0.46	0.006	0.0076	0.43	-0.005	0.0076	0.51	0.004	0.0076	0.59	0.013	0.0076	0.078	-0.02	0.0076	0.0095	0.0044	0.0076	0.57	0.017	0.0075	0.022	-0.018	0.0076	0.019	0.0094	0.0076	0.21	-0.0062	0.0076	0.41	-0.0052	0.0076	0.5	0.017	0.0076	0.028	0.0071	0.0076	0.35	0.0033	0.0076	0.66	-0.069	0.0075	8.9e-20	-0.082	0.015	6.2e-08	-0.081	0.015	7.4e-08	0.098	0.015	1e-10	1	0.42	11	2.2e-37	0.23	0.63	4	0.0073
	SIRT5_Q9NXA8_OID20820_v1_Neurology	Neurology	Q9NXA8	OID20820	SIRT5	-0.0037	0.0076	0.62	-0.0039	0.0076	0.61	-0.019	0.0076	0.013	-0.0031	0.0076	0.68	0.0072	0.0076	0.34	-0.0041	0.0075	0.59	0.0044	0.0076	0.56	-0.0072	0.0075	0.34	-0.0014	0.0076	0.85	-0.00022	0.0076	0.98	-0.0019	0.0076	0.8	0.0078	0.0076	0.3	-0.014	0.0076	0.069	-0.014	0.0076	0.075	0.007	0.0075	0.35	-0.0066	0.0076	0.38	0.0087	0.0076	0.25	-0.0016	0.0076	0.83	-0.0058	0.0076	0.45	0.0061	0.0076	0.42	0.0063	0.0076	0.4	-0.002	0.0076	0.79	-0.036	0.0076	1.7e-06	-0.016	0.015	0.3	-0.017	0.015	0.27	-0.012	0.015	0.45	4	0.00022	2.9	1e-05	0.37	0.55	1.9	0.13
	LYPD1_Q8N2G4_OID20821_v1_Neurology	Neurology	Q8N2G4	OID20821	LYPD1	-0.021	0.0076	0.0059	-0.021	0.0076	0.0058	-0.051	0.0076	1.3e-11	-0.0014	0.0076	0.86	-0.015	0.0076	0.052	-0.0098	0.0075	0.2	0.0058	0.0076	0.45	0.0071	0.0075	0.34	-0.0042	0.0076	0.58	-0.002	0.0076	0.79	0.00095	0.0076	0.9	-0.0068	0.0076	0.37	-0.003	0.0076	0.69	-0.0044	0.0076	0.56	-0.0028	0.0075	0.71	-0.0012	0.0076	0.88	0.0057	0.0076	0.45	0.013	0.0076	0.084	-0.002	0.0076	0.79	-0.0028	0.0076	0.71	0.007	0.0076	0.35	-0.0048	0.0076	0.52	0.01	0.0076	0.17	0.022	0.015	0.15	0.022	0.015	0.15	-0.055	0.015	0.00028	2.2	0.032	1.2	0.23	0.44	0.51	0.96	0.41
	PXN_P49023_OID20822_v1_Neurology	Neurology	P49023	OID20822	PXN	0.091	0.0075	3.4e-33	0.091	0.0075	2.2e-33	0.035	0.0076	3.8e-06	-0.041	0.0076	5e-08	0.052	0.0076	5.8e-12	0.014	0.0075	0.068	-0.0027	0.0076	0.72	-0.0056	0.0075	0.45	0.012	0.0076	0.12	-0.021	0.0076	0.0047	-0.0048	0.0076	0.53	-0.0076	0.0076	0.32	-0.03	0.0076	9.5e-05	0.022	0.0076	0.0044	0.009	0.0075	0.23	0.011	0.0076	0.15	0.02	0.0076	0.0085	-0.014	0.0076	0.064	-0.0041	0.0076	0.59	-0.011	0.0076	0.15	0.0049	0.0076	0.51	0.0032	0.0076	0.67	-0.095	0.0075	2.5e-36	-0.08	0.015	9e-08	-0.081	0.015	7.7e-08	0.22	0.015	1.2e-46	2.8	0.0067	26	7.7e-100	1.8	0.18	28	4.5e-18
	IDI2_Q9BXS1_OID20823_v1_Neurology	Neurology	Q9BXS1	OID20823	IDI2	0.12	0.0075	7.7e-57	0.12	0.0075	6.7e-58	-0.031	0.0076	3.2e-05	-0.0029	0.0076	0.7	0.026	0.0076	0.00048	0.0023	0.0075	0.76	-0.025	0.0076	0.00093	-0.018	0.0075	0.017	-0.006	0.0076	0.43	-0.015	0.0076	0.051	0.0062	0.0076	0.42	0.025	0.0076	0.00082	-0.018	0.0076	0.019	-0.0084	0.0076	0.27	0.011	0.0075	0.16	0.011	0.0076	0.15	0.017	0.0076	0.029	-0.01	0.0076	0.18	0.0059	0.0076	0.43	-0.0094	0.0076	0.21	0.0029	0.0076	0.7	0.012	0.0076	0.12	0.005	0.0076	0.51	-0.02	0.015	0.17	-0.02	0.015	0.17	0.39	0.015	9.9e-146	1.3	0.23	1.7	0.019	3	0.081	32	6.3e-21
	LIF_P15018_OID20824_v1_Neurology	Neurology	P15018	OID20824	LIF	0.023	0.0076	0.0025	0.022	0.0076	0.0032	-0.047	0.0076	6.6e-10	-0.0051	0.0076	0.5	0.013	0.0076	0.09	0.0052	0.0075	0.49	0.0013	0.0076	0.87	-0.0093	0.0075	0.22	-0.018	0.0076	0.017	-0.00055	0.0076	0.94	-0.018	0.0076	0.018	-0.0024	0.0076	0.75	-0.017	0.0076	0.029	-0.012	0.0076	0.12	-2.8e-05	0.0075	1	0.0042	0.0076	0.58	0.01	0.0076	0.18	-0.014	0.0076	0.07	0.015	0.0076	0.042	-0.013	0.0076	0.079	-0.0065	0.0076	0.39	0.012	0.0076	0.11	0.015	0.0076	0.044	0.019	0.015	0.21	0.02	0.015	0.19	0.035	0.015	0.02	0.52	0.82	2.3	0.00055	4.9	0.026	8.8	8.2e-06
	GLT8D2_Q9H1C3_OID20825_v1_Neurology	Neurology	Q9H1C3	OID20825	GLT8D2	0.0082	0.0076	0.28	0.0081	0.0076	0.28	-0.034	0.0076	7.3e-06	0.0028	0.0076	0.72	-0.0089	0.0076	0.24	-0.0082	0.0075	0.28	0.0075	0.0076	0.32	-0.0076	0.0075	0.31	0.0073	0.0076	0.34	-0.004	0.0076	0.59	-0.0058	0.0076	0.44	1e-05	0.0076	1	0.0011	0.0076	0.88	-0.00078	0.0076	0.92	0.0066	0.0075	0.38	0.0095	0.0076	0.21	0.0079	0.0076	0.29	-0.0017	0.0076	0.82	0.014	0.0076	0.069	-0.0011	0.0076	0.88	0.00077	0.0076	0.92	-0.0014	0.0076	0.86	-0.0062	0.0076	0.42	-0.0091	0.015	0.55	-0.0081	0.015	0.59	-0.031	0.015	0.042	0.46	0.86	1.2	0.22	0.053	0.82	0.4	0.75
	RASA1_P20936_OID20826_v1_Neurology	Neurology	P20936	OID20826	RASA1	0.0006	0.0076	0.94	1e-05	0.0076	1	-0.028	0.0076	0.00026	0.004	0.0076	0.59	-0.012	0.0076	0.1	-0.0095	0.0075	0.21	-0.014	0.0076	0.066	-0.00065	0.0075	0.93	-0.00025	0.0076	0.97	-0.0005	0.0076	0.95	0.011	0.0076	0.16	0.0049	0.0076	0.51	0.0034	0.0076	0.66	-5.8e-05	0.0076	0.99	0.0044	0.0075	0.56	0.012	0.0076	0.11	0.0092	0.0076	0.22	-0.011	0.0076	0.13	-0.00094	0.0076	0.9	-0.0073	0.0076	0.33	0.014	0.0076	0.069	0.014	0.0076	0.063	-0.014	0.0076	0.068	0.013	0.015	0.4	0.011	0.015	0.46	-0.054	0.015	0.00036	1.2	0.29	1.1	0.3	2.2	0.14	1.9	0.12
	DUSP3_P51452_OID20827_v1_Neurology	Neurology	P51452	OID20827	DUSP3	-0.013	0.0076	0.079	-0.014	0.0076	0.068	-0.041	0.0076	5.6e-08	-0.013	0.0076	0.091	0.0028	0.0076	0.71	-0.00021	0.0075	0.98	-0.0017	0.0076	0.82	0.019	0.0075	0.0092	-0.00011	0.0076	0.99	-0.00015	0.0076	0.98	0.00072	0.0076	0.92	0.0032	0.0076	0.67	-0.0051	0.0076	0.5	0.01	0.0076	0.17	0.0061	0.0075	0.42	-0.0094	0.0076	0.21	0.0027	0.0076	0.72	0.0041	0.0076	0.59	-0.0047	0.0076	0.53	0.0048	0.0076	0.53	0.009	0.0076	0.24	-0.00038	0.0076	0.96	-0.029	0.0076	0.00015	-0.0093	0.015	0.54	-0.0091	0.015	0.55	-0.074	0.015	1e-06	1.7	0.1	7.2	1.3e-21	0.094	0.76	1.1	0.36
	FGR_P09769_OID20828_v1_Neurology	Neurology	P09769	OID20828	FGR	0.035	0.0076	4.1e-06	0.036	0.0076	2.5e-06	0.013	0.0076	0.093	-0.012	0.0076	0.12	0.053	0.0076	2.9e-12	0.011	0.0075	0.15	0.0065	0.0076	0.39	0.0094	0.0075	0.21	0.033	0.0076	1.4e-05	-0.003	0.0076	0.69	0.00045	0.0076	0.95	0.0067	0.0076	0.37	-0.041	0.0076	8.2e-08	0.012	0.0076	0.11	0.0059	0.0075	0.43	0.0026	0.0076	0.73	0.023	0.0076	0.0025	-0.012	0.0076	0.11	0.0035	0.0076	0.64	0.0028	0.0076	0.71	0.0085	0.0076	0.26	0.0061	0.0076	0.42	-0.19	0.0074	1.6e-138	-0.012	0.015	0.43	-0.012	0.015	0.41	0.14	0.015	1.7e-20	0.77	0.61	51	1.7e-207	7.2	0.0074	9.8	1.9e-06
	HSP90B1_P14625_OID20829_v1_Neurology	Neurology	P14625	OID20829	HSP90B1	-0.014	0.0076	0.061	-0.015	0.0076	0.05	-0.025	0.0076	0.0011	0.0046	0.0076	0.54	-0.0099	0.0076	0.19	-0.013	0.0076	0.093	-0.0049	0.0076	0.52	-0.012	0.0075	0.1	-0.0057	0.0076	0.46	-0.004	0.0076	0.6	-0.0034	0.0076	0.66	-0.0027	0.0076	0.72	0.015	0.0076	0.045	0.012	0.0076	0.12	-0.0023	0.0076	0.76	0.0018	0.0076	0.81	0.0029	0.0076	0.7	-0.0013	0.0076	0.87	0.0016	0.0076	0.84	-0.00065	0.0076	0.93	0.012	0.0076	0.13	-0.00054	0.0076	0.94	-0.0058	0.0076	0.44	0.04	0.015	0.0077	0.041	0.015	0.0065	-0.027	0.015	0.079	0.86	0.53	1.1	0.37	2.3	0.13	0.36	0.78
	MAPT_P10636_OID20830_v1_Neurology	Neurology	P10636	OID20830	MAPT	0.026	0.0076	0.00072	0.025	0.0076	0.00097	-0.018	0.0076	0.016	0.00094	0.0076	0.9	-0.0038	0.0076	0.61	-0.01	0.0075	0.18	0.003	0.0076	0.7	-0.0043	0.0075	0.56	-0.0047	0.0076	0.53	-0.0041	0.0076	0.58	0.012	0.0076	0.12	-0.0031	0.0076	0.68	0.0069	0.0076	0.36	-0.0049	0.0076	0.52	0.0033	0.0075	0.66	0.015	0.0076	0.054	0.015	0.0076	0.054	0.002	0.0076	0.79	0.0066	0.0076	0.38	-0.0059	0.0076	0.43	0.015	0.0076	0.045	0.0067	0.0076	0.38	0.0075	0.0076	0.32	-0.0068	0.015	0.65	-0.0055	0.015	0.72	0.025	0.015	0.094	0.59	0.77	0.99	0.47	0.11	0.73	2.5	0.061
	CLSPN_Q9HAW4_OID20831_v1_Neurology	Neurology	Q9HAW4	OID20831	CLSPN	-0.0034	0.0076	0.65	-0.0045	0.0076	0.56	-0.025	0.0076	0.00094	-0.026	0.0076	0.00065	0.0074	0.0076	0.33	0.0014	0.0076	0.85	-0.015	0.0076	0.056	0.0098	0.0075	0.19	-0.0095	0.0076	0.21	0.008	0.0076	0.29	-0.001	0.0076	0.89	-0.0038	0.0076	0.62	-0.013	0.0076	0.077	-0.012	0.0076	0.12	0.016	0.0075	0.036	-0.0029	0.0076	0.7	0.0071	0.0076	0.35	-0.0082	0.0076	0.28	0.0047	0.0076	0.54	0.0077	0.0076	0.31	-0.0027	0.0076	0.72	0.0092	0.0076	0.22	-0.029	0.0076	0.00013	0.003	0.015	0.84	0.0038	0.015	0.8	0.0087	0.015	0.57	1.7	0.098	1.9	0.01	0.17	0.68	2	0.11
	PADI4_Q9UM07_OID20832_v1_Neurology	Neurology	Q9UM07	OID20832	PADI4	0.052	0.0076	7.3e-12	0.052	0.0076	4e-12	-0.035	0.0076	4.5e-06	-0.011	0.0076	0.13	0.02	0.0076	0.0073	-0.0024	0.0075	0.75	0.0065	0.0076	0.39	0.0027	0.0075	0.72	0.025	0.0076	0.0012	-0.0017	0.0076	0.82	0.0073	0.0076	0.34	-0.0015	0.0076	0.84	-0.043	0.0076	1.9e-08	0.012	0.0076	0.11	0.0054	0.0076	0.47	0.011	0.0076	0.14	0.018	0.0076	0.016	-0.0027	0.0076	0.72	-0.0034	0.0076	0.66	0.0095	0.0076	0.21	0.0082	0.0076	0.28	0.011	0.0076	0.14	-0.12	0.0075	6.3e-54	0.014	0.015	0.35	0.013	0.015	0.39	0.17	0.015	2.4e-30	1.2	0.33	37	1.7e-149	7	0.0084	3.1	0.026
	IVD_P26440_OID20833_v1_Neurology	Neurology	P26440	OID20833	IVD	-0.008	0.0076	0.29	-0.0085	0.0076	0.26	-0.0096	0.0076	0.21	0.0038	0.0076	0.62	-0.0043	0.0076	0.57	0.0025	0.0075	0.74	-0.0037	0.0076	0.63	0.0053	0.0075	0.48	-0.0038	0.0076	0.62	-0.0085	0.0076	0.26	-0.0073	0.0076	0.34	-0.0025	0.0076	0.74	0.0031	0.0076	0.68	-0.0012	0.0076	0.88	0.0046	0.0075	0.55	0.0039	0.0076	0.61	-0.0078	0.0076	0.3	-0.0043	0.0076	0.57	-0.011	0.0076	0.16	-0.0039	0.0076	0.61	0.0049	0.0076	0.52	-0.0021	0.0076	0.78	0.0016	0.0076	0.84	-0.00064	0.015	0.97	-0.0018	0.015	0.91	0.0052	0.015	0.73	0.7	0.67	0.73	0.81	0.00065	0.98	0.65	0.58
	NOS3_P29474_OID20834_v1_Neurology	Neurology	P29474	OID20834	NOS3	0.089	0.0075	8.6e-32	0.092	0.0075	5e-34	0.074	0.0075	7.5e-23	0.0034	0.0076	0.65	0.046	0.0076	1.6e-09	0.014	0.0075	0.057	-0.024	0.0076	0.0017	-0.0043	0.0075	0.57	0.025	0.0076	0.0011	-0.0088	0.0076	0.24	0.0032	0.0076	0.68	0.014	0.0076	0.066	0.0032	0.0076	0.68	0.022	0.0076	0.0036	0.011	0.0075	0.15	-0.01	0.0076	0.18	-0.0023	0.0076	0.77	-0.0075	0.0076	0.32	-0.0053	0.0076	0.48	0.0055	0.0076	0.46	-0.0038	0.0076	0.62	0.011	0.0076	0.14	-0.026	0.0076	0.00051	-0.023	0.015	0.13	-0.025	0.015	0.098	0.29	0.015	5.2e-83	9.9	1.9e-12	2.7	5.6e-05	0.39	0.53	83	1.9e-53
	PLIN1_O60240_OID20835_v1_Neurology	Neurology	O60240	OID20835	PLIN1	0.15	0.0075	4e-87	0.15	0.0075	3.6e-84	-0.025	0.0076	0.0011	-0.0068	0.0076	0.37	0.051	0.0076	1.1e-11	0.015	0.0075	0.046	-0.018	0.0076	0.017	0.0036	0.0075	0.63	-0.0087	0.0076	0.25	-0.012	0.0076	0.1	0.0025	0.0076	0.74	0.028	0.0076	0.00018	-0.0088	0.0076	0.25	0.01	0.0076	0.17	0.024	0.0075	0.0016	-0.0022	0.0076	0.77	0.0013	0.0076	0.86	-0.0061	0.0076	0.42	0.011	0.0076	0.15	-0.021	0.0076	0.0048	0.009	0.0076	0.24	0.004	0.0076	0.6	-0.013	0.0076	0.081	-0.16	0.015	1.3e-28	-0.16	0.015	2.9e-28	-0.24	0.015	3.3e-56	0.73	0.64	2.7	4.2e-05	1.1	0.29	46	1.2e-29
	CETN2_P41208_OID20836_v1_Neurology	Neurology	P41208	OID20836	CETN2	-2.6e-07	0.0076	1	-0.0018	0.0076	0.82	-0.039	0.0076	1.9e-07	-0.033	0.0076	1.4e-05	0.041	0.0076	5e-08	0.021	0.0075	0.0059	-0.017	0.0076	0.022	0.0064	0.0075	0.39	3.6e-05	0.0076	1	0.0018	0.0076	0.81	-0.0015	0.0076	0.84	0.0093	0.0076	0.22	-0.026	0.0076	0.00053	-0.0011	0.0076	0.89	0.018	0.0075	0.02	-0.027	0.0076	0.00028	0.0027	0.0076	0.73	-0.01	0.0076	0.18	-0.0076	0.0076	0.32	0.021	0.0076	0.0065	0.009	0.0076	0.23	0.0027	0.0076	0.72	-0.097	0.0075	4.6e-38	-0.06	0.015	7.3e-05	-0.06	0.015	7.9e-05	0.034	0.015	0.026	1.3	0.24	18	4.8e-68	2.2	0.14	3.5	0.014
	STK24_Q9Y6E0_OID20837_v1_Neurology	Neurology	Q9Y6E0	OID20837	STK24	-0.014	0.0076	0.065	-0.016	0.0076	0.037	-0.0063	0.0076	0.41	-0.035	0.0076	4.7e-06	0.031	0.0076	5e-05	0.014	0.0075	0.061	-0.025	0.0076	0.001	0.018	0.0075	0.016	0.0042	0.0076	0.58	-0.0036	0.0076	0.63	0.0046	0.0076	0.55	0.012	0.0076	0.11	-0.015	0.0076	0.043	0.0011	0.0076	0.88	0.016	0.0075	0.032	-0.016	0.0076	0.034	0.011	0.0076	0.14	-0.013	0.0076	0.09	0.0016	0.0076	0.84	0.011	0.0076	0.14	0.013	0.0076	0.088	0.002	0.0076	0.79	-0.11	0.0075	2.1e-48	-0.055	0.015	0.00029	-0.054	0.015	0.00035	0.021	0.015	0.17	0.45	0.87	20	1.1e-73	3.5	0.06	6.5	0.0002
	GGA1_Q9UJY5_OID20838_v1_Neurology	Neurology	Q9UJY5	OID20838	GGA1	-0.066	0.0075	1.7e-18	-0.066	0.0075	2e-18	-0.06	0.0076	2.1e-15	-0.0094	0.0076	0.21	0.00049	0.0076	0.95	-0.011	0.0075	0.15	-0.0093	0.0076	0.22	0.00046	0.0075	0.95	-0.0017	0.0076	0.82	0.024	0.0076	0.0018	-0.015	0.0076	0.051	0.0045	0.0076	0.55	-0.011	0.0076	0.14	-0.0076	0.0076	0.31	0.012	0.0075	0.11	0.0036	0.0076	0.63	0.0049	0.0076	0.52	-0.005	0.0076	0.51	-0.0091	0.0076	0.23	0.0045	0.0076	0.55	0.0051	0.0076	0.5	0.017	0.0076	0.023	-0.0038	0.0076	0.61	0.028	0.015	0.06	0.029	0.015	0.056	-0.077	0.015	4.4e-07	2.2	0.033	1.3	0.15	0.3	0.59	9.2	4.3e-06
	PBLD_P30039_OID20839_v1_Neurology	Neurology	P30039	OID20839	PBLD	0.0037	0.0076	0.62	3.8e-05	0.0076	1	-0.0053	0.0076	0.48	-0.068	0.0076	2.9e-19	0.057	0.0076	4e-14	-0.012	0.0075	0.12	-0.0041	0.0076	0.59	0.024	0.0075	0.0013	0.0071	0.0076	0.35	-0.016	0.0076	0.033	0.0036	0.0076	0.63	0.0087	0.0076	0.25	-0.0034	0.0076	0.65	0.014	0.0076	0.063	0.0043	0.0075	0.57	-0.022	0.0076	0.0035	0.007	0.0076	0.35	-0.016	0.0076	0.037	-0.0026	0.0076	0.73	0.008	0.0076	0.29	0.0078	0.0076	0.3	0.01	0.0076	0.18	-0.05	0.0076	4.6e-11	-0.22	0.015	2.1e-47	-0.22	0.015	7.1e-47	0.25	0.015	3.7e-60	0.34	0.93	5.7	9.4e-16	0.42	0.52	16	4e-10
	EPHA10_Q5JZY3_OID20840_v1_Neurology	Neurology	Q5JZY3	OID20840	EPHA10	0.0055	0.0076	0.47	0.0051	0.0076	0.5	-0.022	0.0076	0.0031	-0.0035	0.0076	0.64	-0.013	0.0076	0.089	0.0014	0.0075	0.85	-0.0098	0.0076	0.2	-0.0039	0.0075	0.6	-0.0077	0.0076	0.31	0.0015	0.0076	0.84	-0.0016	0.0076	0.83	0.0026	0.0076	0.73	-0.0069	0.0076	0.36	-0.0025	0.0076	0.74	0.0063	0.0075	0.41	0.0045	0.0076	0.55	-0.008	0.0076	0.29	0.018	0.0076	0.017	-0.0058	0.0076	0.45	-0.006	0.0076	0.43	0.0029	0.0076	0.7	0.0043	0.0076	0.57	0.019	0.0076	0.011	0.0058	0.015	0.7	0.0048	0.015	0.75	-0.033	0.015	0.028	1	0.43	1.2	0.28	0.81	0.37	7.9	2.9e-05
	GHRHR_Q02643_OID20841_v1_Neurology	Neurology	Q02643	OID20841	GHRHR	-0.0012	0.0076	0.88	-0.001	0.0076	0.89	-0.026	0.0076	0.0006	-0.0078	0.0076	0.3	-0.01	0.0076	0.18	-0.0037	0.0075	0.62	0.0079	0.0076	0.3	0.0065	0.0075	0.38	-0.0074	0.0076	0.33	0.0068	0.0076	0.37	0.0077	0.0076	0.31	-0.011	0.0076	0.14	0.0053	0.0076	0.49	-0.0041	0.0076	0.59	0.0012	0.0075	0.87	-0.00052	0.0076	0.95	0.0099	0.0076	0.19	-0.0042	0.0076	0.58	-0.0079	0.0076	0.3	0.0044	0.0076	0.56	0.0068	0.0076	0.37	0.006	0.0076	0.43	0.011	0.0076	0.15	0.017	0.015	0.26	0.019	0.015	0.22	-0.026	0.015	0.087	1.3	0.23	1.5	0.059	2.4	0.12	1.4	0.23
	TPPP3_Q9BW30_OID20842_v1_Neurology	Neurology	Q9BW30	OID20842	TPPP3	0.053	0.0076	2e-12	0.052	0.0076	4.8e-12	-0.049	0.0076	6.4e-11	-0.0078	0.0076	0.3	-0.0085	0.0076	0.26	-0.0011	0.0075	0.89	-0.0084	0.0076	0.27	-0.0019	0.0075	0.8	-0.0074	0.0076	0.33	0.006	0.0076	0.43	-0.013	0.0076	0.095	0.0029	0.0076	0.7	-0.0065	0.0076	0.39	-0.0013	0.0076	0.87	0.015	0.0075	0.051	0.0063	0.0076	0.41	-0.0034	0.0076	0.66	0.0074	0.0076	0.33	0.0075	0.0076	0.32	-0.0091	0.0076	0.23	0.0019	0.0076	0.8	0.013	0.0076	0.087	0.021	0.0076	0.006	-0.036	0.015	0.017	-0.036	0.015	0.018	-0.036	0.015	0.017	0.87	0.53	1.2	0.26	0.43	0.51	3.3	0.02
	ATP6V1F_Q16864_OID20843_v1_Neurology	Neurology	Q16864	OID20843	ATP6V1F	-0.0014	0.0076	0.86	-0.0022	0.0076	0.78	0.022	0.0076	0.0036	-0.025	0.0076	0.00088	0.028	0.0076	0.0002	0.013	0.0076	0.082	-0.03	0.0076	8.4e-05	0.00014	0.0075	0.99	0.014	0.0076	0.063	-0.004	0.0076	0.6	0.014	0.0076	0.068	0.008	0.0076	0.29	-0.018	0.0076	0.017	0.0073	0.0076	0.33	0.01	0.0076	0.18	-0.0086	0.0076	0.25	0.014	0.0076	0.07	-0.02	0.0076	0.0075	-0.019	0.0076	0.014	0.0064	0.0076	0.39	0.004	0.0076	0.59	-0.0029	0.0076	0.7	-0.14	0.0075	2e-78	-0.017	0.015	0.25	-0.017	0.015	0.26	0.12	0.015	2.8e-15	0.24	0.98	24	1.2e-90	0.054	0.82	0.84	0.47
	TBC1D17_Q9HA65_OID20844_v1_Neurology	Neurology	Q9HA65	OID20844	TBC1D17	-0.01	0.0076	0.18	-0.0099	0.0076	0.19	0.12	0.0075	1.6e-55	-0.018	0.0076	0.018	0.054	0.0076	6.4e-13	0.014	0.0075	0.063	-0.014	0.0076	0.064	0.0041	0.0075	0.59	0.032	0.0076	3.1e-05	0.0055	0.0076	0.46	-0.015	0.0076	0.044	0.0079	0.0076	0.3	0.0081	0.0076	0.28	0.025	0.0076	0.0012	0.024	0.0075	0.0014	-0.0071	0.0076	0.35	0.0082	0.0076	0.28	-0.016	0.0076	0.034	-0.02	0.0076	0.0083	-0.026	0.0076	0.00063	0.008	0.0076	0.29	-0.0065	0.0076	0.39	-0.2	0.0074	1.3e-150	-0.024	0.015	0.11	-0.024	0.015	0.12	0.19	0.015	4e-36	5.6	2e-06	55	7.1e-223	7.4	0.0066	11	1.7e-07
	GBP4_Q96PP9_OID20845_v1_Neurology	Neurology	Q96PP9	OID20845	GBP4	-0.015	0.0076	0.041	-0.017	0.0076	0.029	0.1	0.0075	3.5e-43	0.044	0.0076	4.4e-09	0.016	0.0076	0.031	-0.013	0.0075	0.093	-0.00026	0.0076	0.97	0.018	0.0075	0.019	0.0089	0.0076	0.24	-0.023	0.0076	0.0028	0.019	0.0076	0.011	0.0042	0.0076	0.58	0.0023	0.0076	0.76	0.02	0.0076	0.0079	0.0073	0.0075	0.34	-0.017	0.0076	0.022	-0.0047	0.0076	0.54	-0.0027	0.0076	0.72	-0.0001	0.0076	0.99	0.0072	0.0076	0.34	0.014	0.0076	0.059	0.01	0.0076	0.17	-0.058	0.0075	1.2e-14	-0.032	0.015	0.032	-0.029	0.015	0.054	-0.033	0.015	0.03	1.8	0.081	8.1	3.3e-25	9.3	0.0023	1.5	0.21
	FKBP7_Q9Y680_OID20846_v1_Neurology	Neurology	Q9Y680	OID20846	FKBP7	0.0042	0.0076	0.58	0.0036	0.0076	0.63	0.022	0.0076	0.0031	-0.02	0.0076	0.0077	0.012	0.0076	0.11	0.02	0.0076	0.0076	-0.013	0.0076	0.084	0.0042	0.0075	0.58	0.0087	0.0076	0.25	-0.0053	0.0076	0.49	0.0014	0.0076	0.85	0.0043	0.0076	0.57	-0.018	0.0076	0.017	-0.0072	0.0076	0.34	0.028	0.0075	0.00019	-0.0058	0.0076	0.44	0.0065	0.0076	0.39	-0.011	0.0076	0.15	0.0058	0.0076	0.45	0.0089	0.0076	0.24	0.019	0.0076	0.012	0.0064	0.0076	0.4	-0.051	0.0076	2.3e-11	-0.045	0.015	0.0032	-0.042	0.015	0.0052	0.011	0.015	0.45	0.87	0.53	7.3	4.4e-22	1.6	0.2	3.1	0.026
	PTS_Q03393_OID20847_v1_Neurology	Neurology	Q03393	OID20847	PTS	0.089	0.0075	5.4e-32	0.087	0.0075	8e-31	0.029	0.0076	0.00014	-0.042	0.0076	4.4e-08	0.035	0.0076	3.5e-06	0.0061	0.0076	0.42	-0.007	0.0076	0.35	0.015	0.0075	0.041	0.023	0.0076	0.0023	-0.0019	0.0076	0.8	-0.0057	0.0076	0.45	0.008	0.0076	0.29	0.0013	0.0076	0.86	0.0067	0.0076	0.37	0.015	0.0076	0.04	-0.0041	0.0076	0.59	0.0011	0.0076	0.89	-0.0063	0.0076	0.4	-0.01	0.0076	0.18	-0.018	0.0076	0.017	0.0027	0.0076	0.72	0.0023	0.0076	0.76	-0.083	0.0075	2.5e-28	-0.19	0.015	2.8e-35	-0.19	0.015	2.4e-35	0.26	0.015	5.1e-64	1.3	0.22	15	2.2e-54	1.2	0.28	34	8.9e-22
	TNF_P01375_OID20848_v1_Neurology	Neurology	P01375	OID20848	TNF	0.17	0.0075	2.5e-117	0.17	0.0075	1e-118	-0.029	0.0076	0.00011	0.012	0.0076	0.11	0.038	0.0076	6.4e-07	0.021	0.0076	0.0064	0.0075	0.0076	0.32	-0.0064	0.0076	0.4	0.0042	0.0076	0.58	-0.015	0.0076	0.045	-0.0025	0.0076	0.75	0.019	0.0077	0.012	-0.011	0.0077	0.15	-0.0081	0.0077	0.29	0.0034	0.0076	0.65	0.0047	0.0076	0.54	0.0092	0.0076	0.23	-0.014	0.0076	0.074	0.0036	0.0077	0.64	-0.0011	0.0076	0.89	-0.0056	0.0076	0.46	0.0013	0.0076	0.86	0.0035	0.0076	0.64	-0.08	0.015	1.1e-07	-0.078	0.015	1.8e-07	-0.042	0.015	0.0053	2.3	0.023	1.9	0.0076	22	2.2e-06	120	3.5e-74
	NXPH1_P58417_OID20849_v1_Neurology	Neurology	P58417	OID20849	NXPH1	0.069	0.0075	4.6e-20	0.069	0.0075	8e-20	-0.081	0.0075	1.5e-26	-0.04	0.0076	1.4e-07	-0.014	0.0076	0.062	0.0046	0.0075	0.54	0.011	0.0076	0.16	-0.0062	0.0075	0.41	-0.019	0.0076	0.012	-0.027	0.0076	0.00033	0.0039	0.0076	0.61	0.011	0.0076	0.13	-0.019	0.0076	0.011	0.0033	0.0076	0.66	-0.0033	0.0075	0.66	0.016	0.0076	0.032	0.017	0.0076	0.025	0.013	0.0076	0.09	-0.0042	0.0076	0.58	-0.0022	0.0076	0.77	0.006	0.0076	0.43	0.00032	0.0076	0.97	0.11	0.0075	5.7e-51	-0.07	0.015	3.1e-06	-0.069	0.015	4.7e-06	-0.065	0.015	1.6e-05	2.6	0.01	20	9.9e-76	4.1	0.042	7.8	3.2e-05
	PMVK_Q15126_OID20850_v1_Neurology	Neurology	Q15126	OID20850	PMVK	0.022	0.0076	0.003	0.02	0.0076	0.0068	-0.14	0.0075	2.9e-73	-0.082	0.0075	2.2e-27	0.039	0.0076	2.9e-07	0.0034	0.0075	0.66	-0.0019	0.0076	0.8	0.014	0.0075	0.071	-0.0038	0.0076	0.62	0.0051	0.0076	0.5	0.011	0.0076	0.16	0.012	0.0076	0.12	-0.024	0.0076	0.0016	-0.014	0.0076	0.066	0.0031	0.0076	0.68	-0.017	0.0076	0.027	0.021	0.0076	0.005	-0.02	0.0076	0.0083	0.0029	0.0076	0.7	0.0073	0.0076	0.33	0.0087	0.0076	0.25	-0.0069	0.0076	0.36	-0.061	0.0076	6e-16	-0.057	0.015	0.00018	-0.057	0.015	0.00017	0.054	0.015	0.00038	2.9	0.0055	13	1e-44	0.08	0.78	2.1	0.1
	VSTM1_Q6UX27_OID20851_v1_Neurology	Neurology	Q6UX27	OID20851	VSTM1	0.055	0.0076	4.1e-13	0.056	0.0076	2e-13	-0.16	0.0075	4.2e-98	-0.06	0.0076	1.5e-15	0.038	0.0076	3.9e-07	-0.0037	0.0075	0.62	0.029	0.0076	0.00012	-0.017	0.0075	0.025	0.0055	0.0076	0.47	-0.019	0.0076	0.012	0.0014	0.0076	0.85	-0.011	0.0076	0.17	-0.015	0.0076	0.042	-0.0083	0.0076	0.27	-0.007	0.0075	0.35	0.0069	0.0076	0.36	0.025	0.0076	0.0011	-0.015	0.0076	0.041	0.023	0.0076	0.003	-0.00068	0.0076	0.93	-0.0073	0.0076	0.33	0.0099	0.0076	0.19	0.0019	0.0076	0.8	0.016	0.015	0.29	0.015	0.015	0.33	0.066	0.015	1.5e-05	2.6	0.0098	3.4	2.1e-07	7.4	0.0064	15	1.3e-09
	SLC39A14_Q15043_OID20852_v1_Neurology	Neurology	Q15043	OID20852	SLC39A14	0.1	0.0075	2.8e-42	0.1	0.0075	5.9e-43	-0.12	0.0075	2.6e-60	0.0027	0.0076	0.72	-0.039	0.0076	2.3e-07	-0.024	0.0075	0.0015	-0.0069	0.0076	0.37	-0.0018	0.0075	0.81	-0.024	0.0076	0.0013	-0.0084	0.0076	0.26	0.0093	0.0076	0.22	0.0097	0.0076	0.2	-0.01	0.0076	0.19	-0.0088	0.0076	0.25	0.00099	0.0075	0.9	0.016	0.0076	0.034	0.013	0.0076	0.076	-0.0094	0.0076	0.21	0.0066	0.0076	0.38	-0.017	0.0076	0.026	-0.0018	0.0076	0.81	0.0094	0.0076	0.22	0.03	0.0076	7.5e-05	-0.029	0.015	0.052	-0.029	0.015	0.055	-0.12	0.015	2.8e-15	2.7	0.0081	5.1	1.4e-13	2.9	0.088	32	1.6e-20
	ING1_Q9UK53_OID20853_v1_Neurology	Neurology	Q9UK53	OID20853	ING1	0.021	0.0076	0.0045	0.021	0.0076	0.0065	-0.0082	0.0076	0.28	0.0095	0.0076	0.21	0.023	0.0076	0.0029	0.016	0.0076	0.03	-0.0071	0.0076	0.35	-0.0024	0.0075	0.75	0.004	0.0076	0.6	-0.0075	0.0076	0.32	0.0044	0.0076	0.56	0.0023	0.0076	0.77	-0.023	0.0076	0.002	0.015	0.0076	0.047	0.009	0.0076	0.23	-0.0031	0.0076	0.68	0.011	0.0076	0.13	-0.0085	0.0076	0.26	0.0091	0.0076	0.23	0.0031	0.0076	0.68	0.011	0.0076	0.14	0.012	0.0076	0.11	-0.043	0.0076	1.5e-08	-0.04	0.015	0.0075	-0.041	0.015	0.0065	0.11	0.015	3.3e-13	1.1	0.33	8.5	6.3e-27	2.3	0.13	5.1	0.0015
	CASP1_P29466_OID20854_v1_Neurology	Neurology	P29466	OID20854	CASP1	0.083	0.0075	5.8e-28	0.083	0.0075	5e-28	-0.022	0.0076	0.0037	-0.0079	0.0076	0.29	0.026	0.0076	0.00073	0.027	0.0075	0.00039	-0.01	0.0076	0.17	-0.0001	0.0075	0.99	0.0072	0.0076	0.34	-0.017	0.0076	0.027	-0.011	0.0076	0.13	-0.0034	0.0076	0.65	-0.016	0.0076	0.04	-0.0021	0.0076	0.78	0.0094	0.0075	0.21	-0.0081	0.0076	0.28	-0.00026	0.0076	0.97	-0.014	0.0076	0.073	-0.0014	0.0076	0.85	0.0045	0.0076	0.56	0.015	0.0076	0.042	0.0063	0.0076	0.41	-0.071	0.0075	3.7e-21	-0.0082	0.015	0.59	-0.009	0.015	0.55	0.11	0.015	8.5e-13	0.53	0.81	19	1.6e-72	2.4	0.12	12	1.1e-07
	ILKAP_Q9H0C8_OID20855_v1_Neurology	Neurology	Q9H0C8	OID20855	ILKAP	0.016	0.0076	0.04	0.014	0.0076	0.059	-0.018	0.0076	0.021	-0.023	0.0076	0.0021	0.039	0.0076	3e-07	0.02	0.0076	0.0098	-0.013	0.0076	0.091	0.0087	0.0075	0.25	0.0038	0.0076	0.61	-0.0018	0.0076	0.81	0.0022	0.0076	0.78	0.012	0.0076	0.13	-0.026	0.0076	0.00051	-0.0035	0.0076	0.65	0.0022	0.0076	0.77	-0.015	0.0076	0.05	0.0094	0.0076	0.22	-0.0027	0.0076	0.72	-0.0014	0.0076	0.85	0.012	0.0076	0.13	0.017	0.0076	0.021	0.0092	0.0076	0.22	-0.1	0.0075	5.6e-42	-0.058	0.015	0.00014	-0.057	0.015	0.00019	0.074	0.015	1.2e-06	0.37	0.92	15	4.1e-54	0.069	0.79	3.1	0.026
	BAX_Q07812_OID20856_v1_Neurology	Neurology	Q07812	OID20856	BAX	0.023	0.0076	0.0021	0.022	0.0076	0.0038	-0.034	0.0076	8.4e-06	-0.032	0.0076	2e-05	0.042	0.0076	3.7e-08	0.017	0.0075	0.023	0.0025	0.0076	0.74	0.0066	0.0075	0.38	-0.0024	0.0076	0.76	-0.0046	0.0076	0.54	0.0085	0.0076	0.27	0.013	0.0076	0.081	-0.019	0.0076	0.014	0.00054	0.0076	0.94	0.014	0.0075	0.072	-0.017	0.0076	0.025	0.015	0.0076	0.05	-0.017	0.0076	0.024	-0.001	0.0076	0.89	-0.0021	0.0076	0.78	0.0094	0.0076	0.22	-0.013	0.0076	0.099	-0.091	0.0075	2.3e-33	-0.028	0.015	0.061	-0.028	0.015	0.066	-0.01	0.015	0.5	0.14	1	13	4.8e-45	0.92	0.34	6.9	0.00011
	CERT_Q9Y5P4_OID20857_v1_Neurology	Neurology	Q9Y5P4	OID20857	CERT	0.013	0.0076	0.085	0.011	0.0076	0.15	-0.026	0.0076	0.00064	-0.024	0.0076	0.0015	0.04	0.0076	9.2e-08	0.013	0.0075	0.074	-0.014	0.0076	0.056	0.011	0.0075	0.13	0.0052	0.0076	0.49	0.0037	0.0076	0.62	-0.0004	0.0076	0.96	0.013	0.0076	0.076	-0.019	0.0076	0.013	0.0016	0.0076	0.83	0.0066	0.0075	0.38	-0.015	0.0076	0.052	0.026	0.0076	0.00072	-0.021	0.0076	0.0046	0.00074	0.0076	0.92	0.0081	0.0076	0.28	0.013	0.0076	0.089	0.0039	0.0076	0.61	-0.094	0.0075	6.8e-36	-0.075	0.015	7.8e-07	-0.074	0.015	1.1e-06	0.049	0.015	0.0012	1.2	0.3	15	9.8e-56	0.77	0.38	11	4.8e-07
	MRPL46_Q9H2W6_OID20858_v1_Neurology	Neurology	Q9H2W6	OID20858	MRPL46	-0.0077	0.0076	0.31	-0.0089	0.0076	0.24	-0.014	0.0076	0.074	-0.021	0.0076	0.0065	0.018	0.0076	0.017	-0.0024	0.0075	0.75	-0.0047	0.0076	0.54	0.003	0.0075	0.69	0.0047	0.0076	0.54	0.0013	0.0076	0.86	0.014	0.0076	0.071	0.0082	0.0076	0.28	-0.00095	0.0076	0.9	0.0087	0.0076	0.25	0.02	0.0075	0.0081	-0.0016	0.0076	0.84	0.013	0.0076	0.097	-0.012	0.0076	0.12	-0.0074	0.0076	0.33	0.0018	0.0076	0.81	0.018	0.0076	0.019	0.018	0.0076	0.019	-0.0084	0.0076	0.26	-0.033	0.015	0.029	-0.034	0.015	0.026	0.028	0.015	0.061	2.1	0.036	1.8	0.016	0.91	0.34	0.3	0.82
	CARHSP1_Q9Y2V2_OID20859_v1_Neurology	Neurology	Q9Y2V2	OID20859	CARHSP1	0.024	0.0076	0.0014	0.025	0.0076	0.001	0.02	0.0076	0.0085	-0.024	0.0076	0.0016	0.016	0.0076	0.036	-0.0055	0.0075	0.47	-0.0017	0.0076	0.82	0.011	0.0075	0.16	0.017	0.0076	0.023	0.0036	0.0076	0.63	-0.0089	0.0076	0.24	0.0032	0.0076	0.68	0.0023	0.0076	0.76	0.012	0.0076	0.1	0.016	0.0075	0.039	-0.0081	0.0076	0.29	0.016	0.0076	0.031	-0.01	0.0076	0.18	-0.016	0.0076	0.034	-0.026	0.0076	0.00065	0.0085	0.0076	0.26	-0.012	0.0076	0.13	-0.14	0.0075	3.4e-82	-0.051	0.015	0.00059	-0.05	0.015	0.00076	0.31	0.015	3.3e-96	1.7	0.11	41	1.5e-164	0.77	0.38	3.2	0.023
	KRT5_P13647_OID20860_v1_Neurology	Neurology	P13647	OID20860	KRT5	0.019	0.0076	0.014	0.018	0.0076	0.019	-0.13	0.0075	3.6e-68	0.029	0.0076	0.00015	0.0005	0.0076	0.95	0.016	0.0075	0.039	0.034	0.0076	9.6e-06	-0.0001	0.0075	0.99	-0.0016	0.0076	0.83	-0.0062	0.0076	0.41	0.016	0.0076	0.039	0.023	0.0076	0.0021	0.006	0.0076	0.43	0.0053	0.0076	0.48	0.00023	0.0075	0.98	-0.0038	0.0076	0.62	0.0081	0.0076	0.29	-0.016	0.0076	0.03	0.012	0.0076	0.12	0.004	0.0076	0.6	0.0028	0.0076	0.71	0.016	0.0076	0.036	0.022	0.0076	0.0035	-0.0036	0.015	0.81	-0.004	0.015	0.79	0.58	0.015	0	10	3.9e-13	7.5	9.9e-23	21	5.4e-06	20	1.1e-12
	GDNF_P39905_OID20861_v1_Neurology	Neurology	P39905	OID20861	GDNF	0.12	0.0075	5e-59	0.12	0.0075	9.4e-60	0.1	0.0075	6.2e-44	0.018	0.0076	0.02	0.0025	0.0076	0.74	0.023	0.0075	0.0022	-0.02	0.0076	0.0097	-0.024	0.0075	0.0013	0.0018	0.0076	0.81	-0.024	0.0076	0.0015	-0.0083	0.0076	0.28	0.0081	0.0076	0.29	-0.0093	0.0076	0.22	0.017	0.0076	0.025	0.015	0.0075	0.051	0.012	0.0076	0.11	0.01	0.0076	0.19	-0.011	0.0076	0.16	0.013	0.0076	0.086	0.0061	0.0076	0.42	0.0024	0.0076	0.75	0.0054	0.0076	0.48	-0.024	0.0076	0.0014	0.023	0.015	0.12	0.02	0.015	0.17	0.4	0.015	3.1e-158	7.8	1.9e-09	2.1	0.002	3.4	0.066	75	3.5e-48
	SLIT2_O94813_OID20862_v1_Neurology	Neurology	O94813	OID20862	SLIT2	0.025	0.0076	0.001	0.025	0.0076	0.00076	-0.015	0.0076	0.049	-0.0093	0.0076	0.22	0.011	0.0076	0.14	-0.0097	0.0075	0.2	-0.0027	0.0076	0.72	0.007	0.0075	0.35	0.0076	0.0076	0.32	-0.0089	0.0076	0.24	0.0071	0.0076	0.35	0.0017	0.0076	0.83	-0.0029	0.0076	0.7	-0.0033	0.0076	0.66	-0.0015	0.0075	0.85	-0.0051	0.0076	0.5	0.0066	0.0076	0.38	-0.0068	0.0076	0.37	0.0021	0.0076	0.78	0.014	0.0076	0.067	0.0028	0.0076	0.71	-0.0057	0.0076	0.45	-0.017	0.0076	0.021	-0.046	0.015	0.0023	-0.045	0.015	0.0031	-0.0055	0.015	0.72	1.1	0.39	0.82	0.7	2.1	0.15	2.4	0.064
	NOS1_P29475_OID20863_v1_Neurology	Neurology	P29475	OID20863	NOS1	0.22	0.0074	5.3e-191	0.22	0.0074	2.3e-193	0.021	0.0076	0.0064	0.068	0.0076	2.9e-19	0.037	0.0076	8.8e-07	0.024	0.0075	0.0015	-0.026	0.0076	0.00066	-0.029	0.0075	9e-05	-0.023	0.0076	0.0027	-0.028	0.0076	0.00027	-0.0023	0.0076	0.76	0.02	0.0076	0.0087	-0.035	0.0076	5.1e-06	-0.014	0.0076	0.069	0.0029	0.0075	0.7	0.014	0.0076	0.063	0.015	0.0076	0.043	-0.016	0.0076	0.03	-0.0018	0.0076	0.81	-0.0071	0.0076	0.34	-0.012	0.0076	0.099	0.022	0.0076	0.0035	-0.014	0.0076	0.058	-0.0027	0.014	0.85	-0.0013	0.014	0.93	0.54	0.015	7e-289	1.6	0.12	2.1	0.0018	9	0.0026	120	1.4e-75
	C2CD2L_O14523_OID20864_v1_Neurology	Neurology	O14523	OID20864	C2CD2L	0.031	0.0076	5.4e-05	0.031	0.0076	3.9e-05	-0.032	0.0076	2.3e-05	0.0027	0.0076	0.72	0.024	0.0076	0.0017	0.00056	0.0076	0.94	-0.014	0.0076	0.065	0.00091	0.0075	0.9	0.00073	0.0076	0.92	-0.0064	0.0076	0.4	-0.0073	0.0076	0.34	0.0069	0.0076	0.36	-0.017	0.0076	0.026	0.0011	0.0076	0.88	0.0085	0.0076	0.26	0.0049	0.0076	0.51	-0.01	0.0076	0.17	-0.00096	0.0076	0.9	0.0081	0.0076	0.29	0.0011	0.0076	0.88	0.018	0.0076	0.019	0.017	0.0076	0.028	-0.072	0.0075	1.2e-21	-0.045	0.015	0.0032	-0.045	0.015	0.0032	-0.0065	0.015	0.67	1.3	0.24	5.8	4.3e-16	1.8	0.18	4.6	0.003
	ATXN10_Q9UBB4_OID20865_v1_Neurology	Neurology	Q9UBB4	OID20865	ATXN10	0.0034	0.0076	0.65	0.0026	0.0076	0.73	-0.036	0.0076	1.7e-06	-0.038	0.0076	3.7e-07	0.025	0.0076	0.00078	0.0019	0.0075	0.8	-0.018	0.0076	0.018	0.0098	0.0075	0.19	0.002	0.0076	0.79	-0.0021	0.0076	0.78	0.012	0.0076	0.12	0.018	0.0076	0.017	-0.022	0.0076	0.0039	0.0073	0.0076	0.34	0.0099	0.0075	0.19	-0.016	0.0076	0.033	0.013	0.0076	0.08	-0.012	0.0076	0.11	0.0049	0.0076	0.52	0.014	0.0076	0.059	0.016	0.0076	0.034	-0.0026	0.0076	0.73	-0.086	0.0075	6.7e-30	0.0043	0.015	0.77	0.0034	0.015	0.82	-0.021	0.015	0.16	0.98	0.44	18	1.1e-65	3	0.085	2.4	0.069
	MUC13_Q9H3R2_OID20866_v1_Neurology	Neurology	Q9H3R2	OID20866	MUC13	0.14	0.0075	1.1e-80	0.14	0.0075	1.8e-77	-0.013	0.0076	0.096	-0.046	0.0076	9.3e-10	0.073	0.0076	5e-22	0.035	0.0075	4.6e-06	0.001	0.0076	0.89	-0.004	0.0075	0.6	-0.0023	0.0076	0.76	-0.016	0.0076	0.035	0.0039	0.0076	0.61	0.013	0.0076	0.076	-0.017	0.0076	0.025	-0.0035	0.0076	0.64	0.011	0.0075	0.16	-0.00079	0.0076	0.92	0.014	0.0076	0.058	-0.0093	0.0076	0.22	0.00059	0.0076	0.94	-0.0015	0.0076	0.84	-0.0028	0.0076	0.71	0.0069	0.0076	0.36	-0.031	0.0076	3.8e-05	-0.12	0.015	9.8e-16	-0.12	0.015	1.1e-15	0.14	0.015	2.2e-21	1.1	0.38	3.4	2.8e-07	6	0.015	38	2.3e-24
	PRTFDC1_Q9NRG1_OID20867_v1_Neurology	Neurology	Q9NRG1	OID20867	PRTFDC1	-0.013	0.0076	0.094	-0.015	0.0076	0.046	0.022	0.0076	0.0044	-0.016	0.0076	0.031	0.021	0.0076	0.0054	0.024	0.0075	0.0012	-0.018	0.0076	0.018	0.014	0.0075	0.056	0.0014	0.0076	0.85	-0.0069	0.0076	0.36	0.011	0.0076	0.15	0.0059	0.0076	0.43	-0.016	0.0076	0.037	0.0052	0.0076	0.49	0.011	0.0075	0.15	-0.028	0.0076	0.00026	0.0066	0.0076	0.39	-0.013	0.0076	0.088	0.0026	0.0076	0.74	0.0084	0.0076	0.27	0.012	0.0076	0.1	-0.0056	0.0076	0.46	-0.11	0.0075	3.5e-47	-0.072	0.015	1.7e-06	-0.071	0.015	2.6e-06	-0.0096	0.015	0.53	0.63	0.73	26	2.1e-100	10	0.0015	6	0.00042
	TST_Q16762_OID20868_v1_Neurology	Neurology	Q16762	OID20868	TST	-0.0098	0.0076	0.19	-0.012	0.0076	0.12	-0.05	0.0076	3.9e-11	-0.034	0.0076	6.7e-06	0.041	0.0076	4.2e-08	0.01	0.0076	0.18	0.008	0.0076	0.29	0.015	0.0075	0.048	-0.0019	0.0076	0.8	0.0095	0.0076	0.21	0.0063	0.0076	0.4	0.013	0.0076	0.093	-0.015	0.0076	0.041	0.002	0.0076	0.79	0.012	0.0075	0.1	-0.013	0.0076	0.09	0.011	0.0076	0.13	-0.014	0.0076	0.071	0.01	0.0076	0.18	0.012	0.0076	0.11	0.01	0.0076	0.17	-0.0059	0.0076	0.43	-0.019	0.0076	0.01	-0.088	0.015	7.2e-09	-0.087	0.015	1.1e-08	0.032	0.015	0.037	0.6	0.75	11	6.4e-39	2.8	0.097	0.91	0.44
	XRCC4_Q13426_OID20869_v1_Neurology	Neurology	Q13426	OID20869	XRCC4	0.032	0.0076	3e-05	0.031	0.0076	3.6e-05	-0.037	0.0076	1.3e-06	-0.019	0.0076	0.012	0.014	0.0076	0.061	0.014	0.0075	0.073	-0.0082	0.0076	0.28	0.016	0.0075	0.028	-0.00071	0.0076	0.93	-0.0025	0.0076	0.74	0.008	0.0076	0.29	0.017	0.0076	0.028	-0.025	0.0076	0.001	-0.0061	0.0076	0.42	0.005	0.0075	0.51	-0.011	0.0076	0.16	0.016	0.0076	0.038	-0.016	0.0076	0.031	0.0038	0.0076	0.62	0.0068	0.0076	0.37	0.015	0.0076	0.048	0.0099	0.0076	0.19	-0.051	0.0076	1.1e-11	-0.041	0.015	0.0062	-0.042	0.015	0.006	0.028	0.015	0.069	0.35	0.93	5.3	4.4e-14	2.3	0.13	4.3	0.0052
	TARBP2_Q15633_OID20870_v1_Neurology	Neurology	Q15633	OID20870	TARBP2	0.01	0.0076	0.18	0.0084	0.0076	0.27	0.0067	0.0076	0.38	-0.047	0.0076	4.8e-10	0.048	0.0076	2.1e-10	0.017	0.0075	0.027	-0.029	0.0076	0.0001	0.0096	0.0075	0.2	0.0086	0.0076	0.26	-0.00085	0.0076	0.91	0.0062	0.0076	0.41	0.011	0.0076	0.14	-0.023	0.0076	0.0028	0.0035	0.0076	0.64	0.019	0.0075	0.011	-0.026	0.0076	0.00053	0.013	0.0076	0.085	-0.021	0.0076	0.0046	-0.0032	0.0076	0.67	0.0087	0.0076	0.25	0.012	0.0076	0.099	-0.005	0.0076	0.51	-0.19	0.0074	1.3e-138	-0.074	0.015	1.1e-06	-0.073	0.015	1.6e-06	0.071	0.015	2.6e-06	0.21	0.98	41	2e-164	5.1	0.024	6.5	0.00022
	NEFL_P07196_OID20871_v1_Neurology	Neurology	P07196	OID20871	NEFL	0.51	0.0065	0	0.51	0.0065	0	-0.18	0.0075	1.8e-121	-0.021	0.0076	0.006	0.0041	0.0076	0.59	0.032	0.0076	2.5e-05	-0.021	0.0076	0.0057	-0.034	0.0075	5.7e-06	-0.045	0.0076	3.5e-09	-0.046	0.0076	1.3e-09	0.012	0.0076	0.1	0.036	0.0076	2.3e-06	-0.041	0.0076	6.3e-08	-0.026	0.0076	0.00064	0.01	0.0076	0.17	0.036	0.0076	1.4e-06	0.031	0.0076	4.6e-05	-0.0046	0.0076	0.54	0.012	0.0076	0.11	-0.0079	0.0076	0.3	-0.0032	0.0076	0.67	0.0051	0.0076	0.5	0.02	0.0076	0.0099	-0.0062	0.013	0.63	-0.0081	0.013	0.53	0.086	0.015	1.4e-08	1.2	0.31	8.4	2e-26	17	3.5e-05	350	5.9e-218
	FHIT_P49789_OID20872_v1_Neurology	Neurology	P49789	OID20872	FHIT	-0.0075	0.0076	0.32	-0.0097	0.0076	0.2	-0.028	0.0076	0.00024	-0.0099	0.0076	0.19	0.035	0.0076	3.8e-06	0.0052	0.0075	0.49	-0.0016	0.0076	0.84	0.0097	0.0075	0.19	-0.0001	0.0076	0.99	0.01	0.0076	0.18	0.0095	0.0076	0.21	0.012	0.0076	0.11	-0.015	0.0076	0.053	0.0074	0.0076	0.33	0.015	0.0075	0.04	-0.021	0.0076	0.0053	0.015	0.0076	0.051	-0.017	0.0076	0.028	-0.0045	0.0076	0.55	-0.0015	0.0076	0.84	0.0075	0.0076	0.32	-0.0051	0.0076	0.5	-0.12	0.0075	3.9e-61	-0.086	0.015	1.2e-08	-0.086	0.015	1.6e-08	0.072	0.015	1.9e-06	1.2	0.31	20	2.3e-76	0.15	0.7	7.2	7.5e-05
	KIRREL2_Q6UWL6_OID20873_v1_Neurology	Neurology	Q6UWL6	OID20873	KIRREL2	0.042	0.0076	2e-08	0.043	0.0076	1.7e-08	-0.18	0.0074	2e-126	-0.12	0.0075	2.2e-59	0.082	0.0075	1.1e-27	-0.024	0.0075	0.0014	0.013	0.0076	0.098	0.014	0.0075	0.07	-0.0027	0.0076	0.72	0.0081	0.0076	0.28	0.017	0.0076	0.026	0.011	0.0076	0.16	-0.00092	0.0076	0.9	-0.0093	0.0076	0.22	-0.0057	0.0075	0.45	0.03	0.0076	9.2e-05	0.025	0.0076	0.00083	-0.0095	0.0076	0.21	0.0079	0.0076	0.3	0.0046	0.0076	0.54	0.0057	0.0076	0.45	-0.0012	0.0076	0.87	0.02	0.0076	0.0084	-0.0082	0.015	0.59	-0.0074	0.015	0.62	-0.22	0.015	9.9e-50	1.7	0.11	3.3	4.2e-07	1.4	0.23	6.6	0.00019
	CLSTN1_O94985_OID20874_v1_Neurology	Neurology	O94985	OID20874	CLSTN1	0.032	0.0076	3e-05	0.03	0.0076	5.7e-05	-0.029	0.0076	0.00012	0.011	0.0076	0.14	-0.0036	0.0076	0.63	0.0056	0.0075	0.46	0.0037	0.0076	0.63	-0.0041	0.0075	0.58	-0.0041	0.0076	0.59	-0.0022	0.0076	0.78	-0.0057	0.0076	0.45	0.0097	0.0076	0.2	0.0013	0.0076	0.87	0.0029	0.0076	0.7	-0.0021	0.0075	0.78	-0.0075	0.0076	0.32	0.01	0.0076	0.17	-0.0082	0.0076	0.28	0.0016	0.0076	0.83	0.012	0.0076	0.11	0.012	0.0076	0.13	0.0094	0.0076	0.22	0.024	0.0076	0.0016	-0.063	0.015	2.9e-05	-0.061	0.015	5e-05	-0.13	0.015	1.3e-17	0.94	0.47	1.1	0.35	0.3	0.58	1.8	0.15
	TDRKH_Q9Y2W6_OID20875_v1_Neurology	Neurology	Q9Y2W6	OID20875	TDRKH	-0.0033	0.0076	0.66	-0.0042	0.0076	0.58	0.059	0.0076	8.3e-15	-0.027	0.0076	0.00038	0.054	0.0076	1.4e-12	0.003	0.0075	0.69	-0.013	0.0076	0.096	0.008	0.0075	0.28	0.013	0.0076	0.078	-0.0014	0.0076	0.86	0.0039	0.0076	0.61	0.011	0.0076	0.16	-0.016	0.0076	0.031	0.012	0.0076	0.1	0.019	0.0075	0.014	-0.015	0.0076	0.045	0.016	0.0076	0.037	-0.019	0.0076	0.011	-0.0029	0.0076	0.7	0.016	0.0076	0.04	0.014	0.0076	0.063	-0.0047	0.0076	0.53	-0.18	0.0074	1.3e-130	-0.056	0.015	0.00023	-0.054	0.015	0.00036	0.033	0.015	0.03	1.9	0.06	39	5.1e-156	5.6	0.018	7.4	5.6e-05
	GSTP1_P09211_OID20876_v1_Neurology	Neurology	P09211	OID20876	GSTP1	0.014	0.0076	0.061	0.014	0.0076	0.067	-0.019	0.0076	0.013	0.025	0.0076	0.00084	-0.0058	0.0076	0.44	0.026	0.0076	0.00066	-0.014	0.0076	0.062	0.0013	0.0075	0.87	-0.0015	0.0076	0.84	-0.016	0.0076	0.034	0.011	0.0077	0.16	0.0009	0.0076	0.91	-0.0072	0.0076	0.34	0.0031	0.0076	0.68	0.0075	0.0076	0.32	0.0071	0.0076	0.35	-0.0019	0.0076	0.8	0.0013	0.0076	0.87	0.022	0.0076	0.0039	0.00079	0.0076	0.92	0.0036	0.0076	0.63	-0.0078	0.0076	0.31	-0.0061	0.0076	0.42	-0.008	0.015	0.6	-0.0071	0.015	0.64	-0.015	0.015	0.33	8.7	1.1e-10	2.6	0.0001	0.0096	0.92	9.6	2.6e-06
	MAX_P61244_OID20877_v1_Neurology	Neurology	P61244	OID20877	MAX	-0.065	0.0075	5.7e-18	-0.067	0.0075	7.6e-19	0.013	0.0076	0.098	-0.038	0.0076	3.8e-07	0.046	0.0076	1.8e-09	-0.00026	0.0075	0.97	-0.012	0.0076	0.12	0.015	0.0075	0.052	0.013	0.0076	0.096	0.0036	0.0076	0.64	0.0064	0.0076	0.4	0.009	0.0076	0.24	-0.021	0.0076	0.0064	0.0063	0.0076	0.41	0.014	0.0075	0.068	-0.011	0.0076	0.16	0.013	0.0076	0.075	-0.013	0.0076	0.084	-0.0014	0.0076	0.86	0.0017	0.0076	0.82	0.014	0.0076	0.07	0.0019	0.0076	0.8	-0.069	0.0075	8.7e-20	-0.072	0.015	2.1e-06	-0.072	0.015	2.2e-06	0.033	0.015	0.031	0.41	0.9	15	8.5e-52	3	0.081	6	0.00042
	S100A16_Q96FQ6_OID20878_v1_Neurology	Neurology	Q96FQ6	OID20878	S100A16	0.047	0.0076	4.3e-10	0.046	0.0076	1.6e-09	0.03	0.0076	8e-05	0.029	0.0076	0.00013	-0.035	0.0076	5.2e-06	-0.02	0.0075	0.0066	-0.0093	0.0076	0.22	-0.0016	0.0075	0.83	-0.019	0.0076	0.014	0.00026	0.0076	0.97	-0.016	0.0076	0.035	0.00045	0.0076	0.95	0.00031	0.0076	0.97	0.0014	0.0076	0.85	-0.0011	0.0076	0.88	-0.0049	0.0076	0.52	-0.006	0.0076	0.43	0.014	0.0076	0.063	0.0025	0.0076	0.75	0.0055	0.0076	0.47	-0.0041	0.0076	0.59	-0.0024	0.0076	0.75	-0.016	0.0076	0.035	-0.069	0.015	5.3e-06	-0.066	0.015	1.1e-05	-0.1	0.015	6e-12	1.3	0.25	2	0.005	0.12	0.73	3.2	0.022
	DCTN6_O00399_OID20879_v1_Neurology	Neurology	O00399	OID20879	DCTN6	-0.0044	0.0076	0.56	-0.0058	0.0076	0.45	-0.021	0.0076	0.0065	-0.019	0.0076	0.01	0.027	0.0076	0.00032	0.0061	0.0075	0.42	-0.0091	0.0076	0.23	0.0031	0.0075	0.67	0.012	0.0076	0.1	-0.00088	0.0076	0.91	0.0049	0.0076	0.52	0.011	0.0076	0.16	-0.0019	0.0076	0.8	0.014	0.0076	0.073	0.015	0.0075	0.047	-0.019	0.0076	0.013	0.013	0.0076	0.097	-0.022	0.0076	0.004	-0.0028	0.0076	0.71	0.0081	0.0076	0.28	0.016	0.0076	0.037	0.0024	0.0076	0.75	-0.098	0.0075	1.8e-38	-0.038	0.015	0.012	-0.038	0.015	0.013	0.011	0.015	0.48	0.86	0.54	13	8.4e-45	1.3	0.26	1.2	0.33
	PTK7_Q13308_OID20880_v1_Neurology	Neurology	Q13308	OID20880	PTK7	0.061	0.0075	5.9e-16	0.062	0.0075	1.7e-16	-0.085	0.0075	4e-29	0.0064	0.0076	0.4	0.018	0.0076	0.016	0.017	0.0075	0.021	-0.0098	0.0076	0.19	0.0015	0.0075	0.84	-0.016	0.0076	0.037	-0.019	0.0076	0.013	0.011	0.0076	0.16	-0.0012	0.0076	0.87	-0.01	0.0076	0.19	-0.0075	0.0076	0.32	-0.0054	0.0075	0.48	0.0053	0.0076	0.48	0.0054	0.0076	0.48	-0.0093	0.0076	0.22	0.033	0.0076	1.5e-05	-0.0056	0.0076	0.46	-0.0028	0.0076	0.71	0.012	0.0076	0.1	0.0078	0.0076	0.3	0.075	0.015	6.9e-07	0.074	0.015	8.6e-07	-0.087	0.015	1e-08	3.2	0.0022	2.1	0.0025	0.77	0.38	40	5.7e-26
	KEL_P23276_OID20881_v1_Neurology	Neurology	P23276	OID20881	KEL	0.077	0.0075	2.9e-24	0.078	0.0075	9.5e-25	0.057	0.0076	5.9e-14	0.093	0.0075	1e-34	-0.012	0.0076	0.12	0.031	0.0075	4.6e-05	-0.0068	0.0076	0.37	-0.0017	0.0075	0.82	0.03	0.0076	8.9e-05	0.015	0.0076	0.041	0.0011	0.0076	0.89	-0.014	0.0076	0.072	0.015	0.0076	0.045	0.042	0.0076	2e-08	0.0027	0.0075	0.72	-0.023	0.0076	0.0026	0.021	0.0076	0.0059	-0.024	0.0076	0.0015	0.0037	0.0076	0.62	-0.014	0.0076	0.059	0.0061	0.0076	0.42	-0.0045	0.0076	0.55	-0.12	0.0075	6e-60	-0.11	0.015	4.9e-14	-0.11	0.015	5.5e-14	0.51	0.015	6e-259	1.2	0.29	25	3.8e-95	0.15	0.69	17	2.5e-11
	WASF3_Q9UPY6_OID20882_v1_Neurology	Neurology	Q9UPY6	OID20882	WASF3	-0.013	0.0076	0.086	-0.014	0.0076	0.064	-0.034	0.0076	8.6e-06	0.0097	0.0076	0.2	0.0061	0.0076	0.42	0.0087	0.0075	0.25	-0.02	0.0076	0.0069	0.0023	0.0075	0.76	0.00073	0.0076	0.92	-0.0014	0.0076	0.86	0.0017	0.0076	0.82	0.0014	0.0076	0.86	-0.019	0.0076	0.012	-0.0043	0.0076	0.57	0.0013	0.0075	0.86	-0.0055	0.0076	0.47	0.0099	0.0076	0.19	-0.01	0.0076	0.17	0.00053	0.0076	0.94	0.012	0.0076	0.11	0.0071	0.0076	0.35	-0.0027	0.0076	0.72	-0.054	0.0076	5.6e-13	-0.016	0.015	0.3	-0.017	0.015	0.27	-0.024	0.015	0.11	12	9.4e-16	7	7.4e-21	0.42	0.52	6	0.00044
	BRK1_Q8WUW1_OID20883_v1_Neurology	Neurology	Q8WUW1	OID20883	BRK1	0.15	0.0075	3.2e-91	0.15	0.0075	1.3e-92	-0.089	0.0075	3.9e-32	-0.041	0.0076	7.4e-08	0.034	0.0076	7.6e-06	0.028	0.0075	0.00023	-0.025	0.0076	0.00078	0.0041	0.0075	0.59	-0.014	0.0076	0.072	-0.0079	0.0076	0.29	0.01	0.0076	0.18	0.031	0.0076	5.4e-05	-0.028	0.0076	0.00026	-0.0079	0.0076	0.3	0.011	0.0075	0.15	-0.0019	0.0076	0.81	0.017	0.0076	0.024	-0.009	0.0076	0.24	0.0087	0.0076	0.25	0.0033	0.0076	0.66	0.015	0.0076	0.047	-0.0093	0.0076	0.22	-0.045	0.0076	3.1e-09	-0.068	0.015	5e-06	-0.067	0.015	7.6e-06	-0.074	0.015	1.2e-06	0.73	0.64	5.5	5.2e-15	0.16	0.69	40	5.9e-26
	FMNL1_O95466_OID20884_v1_Neurology	Neurology	O95466	OID20884	FMNL1	0.036	0.0076	1.5e-06	0.037	0.0076	8.4e-07	0.017	0.0076	0.026	-0.011	0.0076	0.14	0.048	0.0076	2.4e-10	0.0047	0.0075	0.53	-0.0011	0.0076	0.88	-0.0016	0.0075	0.84	0.023	0.0076	0.0023	0.0077	0.0076	0.31	-0.0069	0.0076	0.36	0.00046	0.0076	0.95	-0.032	0.0076	2.1e-05	0.016	0.0076	0.033	0.015	0.0075	0.052	0.012	0.0076	0.11	0.019	0.0076	0.012	-0.0061	0.0076	0.42	-0.0034	0.0076	0.65	0.00053	0.0076	0.94	0.0038	0.0076	0.61	0.016	0.0076	0.032	-0.074	0.0075	8.9e-23	-0.042	0.015	0.0053	-0.042	0.015	0.0049	0.2	0.015	3.1e-39	0.087	1	22	9.2e-82	5.5	0.019	11	2.7e-07
	GKN1_Q9NS71_OID20885_v1_Neurology	Neurology	Q9NS71	OID20885	GKN1	0.12	0.0077	8.2e-56	0.12	0.0077	4.3e-55	-0.12	0.0076	9.8e-52	-0.019	0.0076	0.012	0.0019	0.0076	0.81	-0.016	0.0076	0.036	0.0094	0.0077	0.22	-0.0073	0.0076	0.34	-0.015	0.0076	0.056	0.0022	0.0077	0.77	0.011	0.0078	0.14	0.00034	0.0077	0.97	-0.0081	0.0077	0.29	-0.0099	0.0076	0.2	-0.0081	0.0076	0.29	0.018	0.0077	0.018	0.017	0.0076	0.028	0.0059	0.0077	0.45	0.0083	0.0077	0.28	-0.0035	0.0078	0.65	0.02	0.0078	0.01	0.0086	0.0078	0.27	0.015	0.0077	0.054	-0.053	0.015	0.00057	-0.052	0.015	0.0007	-0.079	0.016	3.3e-07	1.5	0.18	2.8	2e-05	26	4e-07	18	1.2e-11
	ANXA10_Q9UJ72_OID20886_v1_Neurology	Neurology	Q9UJ72	OID20886	ANXA10	0.18	0.0074	1.1e-129	0.18	0.0074	8.5e-132	0.097	0.0075	1.1e-37	0.069	0.0076	1.1e-19	-0.013	0.0076	0.086	-0.0014	0.0075	0.85	0.051	0.0076	1.1e-11	0.0081	0.0075	0.28	0.017	0.0076	0.023	0.0055	0.0076	0.47	0.02	0.0076	0.0098	0.00022	0.0076	0.98	0.015	0.0076	0.053	0.00012	0.0076	0.99	0.012	0.0075	0.11	-0.0053	0.0076	0.49	-0.0073	0.0076	0.34	0.0053	0.0076	0.49	-0.0061	0.0076	0.42	0.0018	0.0076	0.82	0.00013	0.0076	0.99	-0.0021	0.0076	0.78	-0.002	0.0076	0.79	-0.054	0.015	0.0003	-0.052	0.015	0.00045	-0.0019	0.015	0.9	6.9	3.5e-08	2.9	1.2e-05	12	0.00045	85	1.1e-54
	HMOX2_P30519_OID20887_v1_Neurology	Neurology	P30519	OID20887	HMOX2	0.072	0.0075	2.4e-21	0.07	0.0075	3.2e-20	-0.024	0.0076	0.0014	-0.031	0.0076	3.2e-05	0.042	0.0076	2.2e-08	0.0034	0.0075	0.65	0.015	0.0076	0.042	-0.00069	0.0075	0.93	-0.014	0.0076	0.06	-0.022	0.0076	0.004	-0.0018	0.0076	0.81	0.021	0.0076	0.0061	-0.028	0.0076	0.00024	0.0088	0.0076	0.24	0.013	0.0075	0.091	-0.0093	0.0076	0.22	0.0082	0.0076	0.28	0.0021	0.0076	0.78	-0.0085	0.0076	0.26	-2.5e-05	0.0076	1	0.0085	0.0076	0.26	-0.0073	0.0076	0.34	-0.042	0.0076	3.4e-08	-0.15	0.015	3.2e-22	-0.14	0.015	1.1e-21	0.21	0.015	4.1e-44	0.76	0.62	5.1	1.7e-13	2.1	0.15	15	6.8e-10
	KLB_Q86Z14_OID20888_v1_Neurology	Neurology	Q86Z14	OID20888	KLB	0.08	0.0075	6.1e-26	0.08	0.0075	4.8e-26	0.055	0.0076	3.8e-13	0.064	0.0076	4.5e-17	-0.011	0.0076	0.14	-0.06	0.0075	2.3e-15	0.045	0.0076	4.3e-09	-0.027	0.0075	0.00032	0.019	0.0076	0.012	0.022	0.0076	0.0038	0.0077	0.0076	0.31	-0.016	0.0076	0.039	0.043	0.0076	1.4e-08	0.047	0.0076	6.3e-10	0.011	0.0075	0.14	0.0026	0.0076	0.73	0.017	0.0076	0.028	-0.016	0.0076	0.032	0.0047	0.0076	0.54	0.009	0.0076	0.23	-0.0031	0.0076	0.68	-0.0024	0.0076	0.75	-0.0019	0.0076	0.8	-0.054	0.015	0.00032	-0.049	0.015	0.0012	0.11	0.015	2.3e-12	1.8	0.078	1.2	0.28	5.9	0.015	9	6.3e-06
	ISLR2_Q6UXK2_OID20889_v1_Neurology	Neurology	Q6UXK2	OID20889	ISLR2	-0.052	0.0077	7.5e-12	-0.053	0.0077	7.4e-12	0.11	0.0076	7.1e-46	-0.0027	0.0076	0.72	0.047	0.0076	1.1e-09	0.024	0.0076	0.0015	0.033	0.0077	1.8e-05	0.00035	0.0075	0.96	0.012	0.0076	0.11	0.018	0.0076	0.02	0.01	0.0078	0.2	-0.0054	0.0076	0.48	0.023	0.0076	0.0027	0.028	0.0076	0.00024	0.0097	0.0076	0.2	0.0039	0.0077	0.61	0.016	0.0076	0.04	-0.014	0.0077	0.077	-0.0066	0.0077	0.39	0.004	0.0077	0.6	0.0081	0.0077	0.29	0.0013	0.0077	0.87	-0.012	0.0077	0.11	-0.13	0.015	2.5e-17	-0.13	0.015	6.3e-17	-0.018	0.015	0.25	7.1	1.8e-08	3.9	5.6e-09	0.029	0.87	12	1.4e-07
	GPKOW_Q92917_OID20890_v1_Neurology	Neurology	Q92917	OID20890	GPKOW	0.086	0.0075	4.3e-30	0.086	0.0075	2.7e-30	-0.053	0.0076	2.6e-12	-0.022	0.0076	0.0045	0.035	0.0076	4e-06	0.014	0.0075	0.064	0.00049	0.0076	0.95	-0.0014	0.0075	0.86	0.0061	0.0076	0.42	-0.0073	0.0076	0.33	-0.011	0.0076	0.15	-0.00074	0.0076	0.92	-0.015	0.0076	0.055	0.0054	0.0076	0.48	0.02	0.0075	0.0096	0.007	0.0076	0.36	0.021	0.0076	0.0057	-0.014	0.0076	0.073	-0.0056	0.0076	0.46	0.0006	0.0076	0.94	0.014	0.0076	0.059	0.0078	0.0076	0.31	-0.023	0.0076	0.0021	-0.041	0.015	0.0063	-0.041	0.015	0.006	0.16	0.015	1.7e-26	0.99	0.44	7.4	2.3e-22	7	0.0083	28	5.2e-18
	ECE1_P42892_OID20891_v1_Neurology	Neurology	P42892	OID20891	ECE1	0.051	0.0076	1.4e-11	0.05	0.0076	3.4e-11	0.016	0.0076	0.035	0.043	0.0076	1.8e-08	-0.015	0.0076	0.042	0.0054	0.0075	0.47	0.0006	0.0076	0.94	-0.015	0.0075	0.052	0.0059	0.0076	0.44	-0.006	0.0076	0.42	0.0064	0.0076	0.4	-0.0035	0.0076	0.65	0.0066	0.0076	0.38	0.011	0.0076	0.14	0.0036	0.0075	0.63	-0.0066	0.0076	0.38	0.0058	0.0076	0.44	0.0019	0.0076	0.8	0.01	0.0076	0.18	-0.017	0.0076	0.026	0.013	0.0076	0.083	0.0028	0.0076	0.71	-0.01	0.0076	0.18	-0.067	0.015	8.9e-06	-0.065	0.015	1.6e-05	-0.01	0.015	0.51	0.65	0.71	2.2	0.001	0.22	0.64	3.1	0.024
	PFDN2_Q9UHV9_OID20892_v1_Neurology	Neurology	Q9UHV9	OID20892	PFDN2	0.0037	0.0076	0.63	0.0037	0.0076	0.63	-0.00059	0.0076	0.94	-0.0084	0.0076	0.27	0.0054	0.0076	0.47	0.0033	0.0075	0.67	-0.017	0.0076	0.027	-0.002	0.0075	0.78	0.012	0.0076	0.12	-0.0011	0.0076	0.88	0.0095	0.0076	0.21	0.012	0.0076	0.13	-0.0062	0.0076	0.41	0.0096	0.0076	0.21	-0.0057	0.0075	0.45	0.0036	0.0076	0.63	0.007	0.0076	0.36	-0.0088	0.0076	0.24	0.013	0.0076	0.094	-0.0065	0.0076	0.39	0.01	0.0076	0.19	0.00047	0.0076	0.95	-0.073	0.0075	2.5e-22	0.0039	0.015	0.8	0.0034	0.015	0.82	0.011	0.015	0.47	2.9	0.0044	6.7	1.2e-19	1.8	0.18	0.5	0.68
	CASP10_Q92851_OID20893_v1_Neurology	Neurology	Q92851	OID20893	CASP10	0.017	0.0076	0.026	0.016	0.0076	0.033	0.007	0.0076	0.36	0.0063	0.0076	0.4	0.025	0.0076	0.00083	0.032	0.0075	2.7e-05	-0.016	0.0076	0.033	0.0018	0.0075	0.81	0.013	0.0076	0.075	0.0037	0.0076	0.62	0.00028	0.0076	0.97	0.013	0.0076	0.078	-0.028	0.0076	0.00021	-0.0022	0.0076	0.77	0.0057	0.0075	0.45	-0.01	0.0076	0.18	0.016	0.0076	0.031	-0.018	0.0076	0.015	0.00081	0.0076	0.92	0.007	0.0076	0.35	0.0021	0.0076	0.78	0.0016	0.0076	0.83	-0.12	0.0075	3.6e-61	-0.056	0.015	0.00022	-0.055	0.015	0.00028	0.12	0.015	1.3e-14	0.89	0.52	19	1.8e-71	0.062	0.8	2.3	0.08
	TIGAR_Q9NQ88_OID20894_v1_Neurology	Neurology	Q9NQ88	OID20894	TIGAR	0.056	0.0076	1.6e-13	0.056	0.0076	1.5e-13	0.0068	0.0076	0.37	0.01	0.0076	0.19	0.011	0.0076	0.14	0.029	0.0076	0.00011	0.002	0.0076	0.79	0.00099	0.0075	0.89	-0.0045	0.0076	0.56	-0.023	0.0076	0.0029	0.01	0.0076	0.18	0.0068	0.0076	0.37	-0.014	0.0076	0.059	-0.0084	0.0076	0.27	0.01	0.0076	0.17	-0.011	0.0076	0.14	-0.0086	0.0076	0.25	-0.0023	0.0076	0.76	-0.0022	0.0076	0.77	-0.0075	0.0076	0.32	0.014	0.0076	0.07	0.00037	0.0076	0.96	-0.048	0.0076	3.3e-10	0.022	0.015	0.15	0.022	0.015	0.14	0.047	0.015	0.002	0.78	0.6	3.9	3.4e-09	0.65	0.42	11	2.9e-07
	AKT1S1_Q96B36_OID20895_v1_Neurology	Neurology	Q96B36	OID20895	AKT1S1	0.0025	0.0076	0.75	0.0012	0.0076	0.88	0.01	0.0076	0.19	-0.03	0.0076	7.7e-05	0.048	0.0076	2.4e-10	0.017	0.0075	0.021	-0.016	0.0076	0.035	0.0095	0.0075	0.2	0.015	0.0076	0.047	-0.00024	0.0076	0.97	0.0058	0.0076	0.45	0.0094	0.0076	0.22	-0.012	0.0076	0.11	0.015	0.0076	0.054	0.019	0.0075	0.01	-0.028	0.0076	0.00019	0.011	0.0076	0.13	-0.015	0.0076	0.048	-0.011	0.0076	0.16	-0.00017	0.0076	0.98	0.016	0.0076	0.031	-0.0069	0.0076	0.36	-0.17	0.0075	6.8e-108	-0.065	0.015	1.6e-05	-0.063	0.015	2.7e-05	0.14	0.015	2.9e-20	0.96	0.46	34	1e-134	4.3	0.038	12	9.6e-08
	AGR2_O95994_OID20896_v1_Neurology	Neurology	O95994	OID20896	AGR2	0.19	0.0075	7.3e-145	0.19	0.0075	2.2e-144	-0.064	0.0076	2.4e-17	-0.011	0.0076	0.13	0.015	0.0076	0.054	0.006	0.0076	0.43	0.013	0.0076	0.077	-0.016	0.0075	0.036	-0.015	0.0076	0.042	-0.014	0.0076	0.057	-0.013	0.0077	0.079	0.039	0.0076	3e-07	-0.035	0.0076	5e-06	-0.01	0.0076	0.18	-0.0085	0.0076	0.26	-0.0029	0.0076	0.7	0.0097	0.0076	0.2	-0.012	0.0076	0.12	0.003	0.0077	0.7	0.0079	0.0076	0.3	0.0022	0.0076	0.77	-0.0077	0.0076	0.31	-0.019	0.0076	0.012	-0.1	0.015	1.5e-11	-0.099	0.015	4e-11	-0.016	0.015	0.28	1.1	0.39	1.8	0.015	4.1	0.044	77	3.1e-49
	DPEP1_P16444_OID20897_v1_Neurology	Neurology	P16444	OID20897	DPEP1	-0.025	0.0075	0.00086	-0.025	0.0075	0.00072	-0.018	0.0075	0.016	-0.027	0.0075	0.00028	-0.016	0.0075	0.036	-0.056	0.0075	8.7e-14	0.02	0.0075	0.0075	0.0071	0.0076	0.35	0.036	0.0075	2.1e-06	0.03	0.0075	6.8e-05	0.0035	0.0075	0.64	-0.017	0.0075	0.021	0.0092	0.0075	0.22	-0.0023	0.0075	0.76	0.0032	0.0075	0.67	-0.0087	0.0075	0.25	0.021	0.0075	0.0044	-0.0028	0.0075	0.71	-0.016	0.0077	0.04	-0.02	0.0075	0.0069	0.01	0.0075	0.17	-0.012	0.0075	0.12	-0.024	0.0075	0.0016	-0.022	0.015	0.13	-0.02	0.015	0.17	0.44	0.015	9.4e-192	1.4	0.19	1.4	0.11	0.22	0.64	0.37	0.78
	MAP4K5_Q9Y4K4_OID20899_v1_Neurology	Neurology	Q9Y4K4	OID20899	MAP4K5	-0.0072	0.0075	0.34	-0.0094	0.0075	0.21	-0.00077	0.0075	0.92	-0.023	0.0075	0.0018	0.035	0.0075	2.8e-06	0.018	0.0075	0.02	-0.024	0.0075	0.0016	0.0087	0.0076	0.25	0.0061	0.0075	0.42	-0.0021	0.0075	0.78	0.0067	0.0075	0.38	0.0075	0.0076	0.32	-0.013	0.0075	0.08	0.0093	0.0075	0.22	0.0079	0.0075	0.29	-0.036	0.0075	1.5e-06	0.01	0.0075	0.17	-0.018	0.0075	0.019	-0.00076	0.0077	0.92	0.011	0.0075	0.15	0.0098	0.0075	0.19	-0.0027	0.0075	0.72	-0.14	0.0074	1.9e-74	-0.068	0.015	7e-06	-0.067	0.015	7.5e-06	0.05	0.015	0.00091	0.57	0.78	31	3.5e-121	3.3	0.068	5	0.0018
	IL18RAP_O95256_OID20900_v1_Neurology	Neurology	O95256	OID20900	IL18RAP	-0.11	0.0075	3.4e-45	-0.11	0.0075	3.4e-45	-0.0085	0.0075	0.26	0.024	0.0075	0.0013	-0.019	0.0075	0.012	-0.012	0.0076	0.1	-0.0025	0.0075	0.74	0.015	0.0076	0.043	-0.0059	0.0076	0.43	0.0055	0.0076	0.47	0.0026	0.0075	0.73	0.0047	0.0076	0.53	0.0042	0.0075	0.58	0.00062	0.0075	0.93	-0.0017	0.0075	0.82	-0.0089	0.0075	0.24	-0.0046	0.0075	0.54	0.0064	0.0075	0.4	-0.0048	0.0077	0.53	-0.008	0.0075	0.29	-0.0014	0.0075	0.85	0.0033	0.0075	0.66	0.0044	0.0075	0.56	0.039	0.015	0.0081	0.04	0.015	0.0069	-0.24	0.015	1.7e-55	0.63	0.73	0.61	0.91	1.4	0.24	10	1.4e-06
	CRIP2_P52943_OID20901_v1_Neurology	Neurology	P52943	OID20901	CRIP2	0.28	0.0072	1.9e-306	0.28	0.0072	7.3e-306	-0.051	0.0075	1.1e-11	-0.024	0.0075	0.0012	0.031	0.0075	4.7e-05	0.038	0.0075	4.7e-07	-0.019	0.0075	0.014	-0.018	0.0076	0.02	-0.013	0.0075	0.087	-0.038	0.0075	5.9e-07	0.003	0.0075	0.69	0.033	0.0075	1e-05	-0.04	0.0075	1.5e-07	-0.014	0.0075	0.073	0.018	0.0075	0.018	0.0084	0.0075	0.26	0.017	0.0075	0.024	-0.01	0.0075	0.17	-0.0054	0.0076	0.48	-0.0046	0.0075	0.54	0.0047	0.0075	0.53	0.014	0.0075	0.065	0.046	0.0075	9.3e-10	-0.11	0.014	1.7e-15	-0.11	0.014	1.9e-15	0.4	0.015	2.7e-158	0.49	0.84	6.3	5.9e-18	35	3.1e-09	110	2.2e-67
	PPP3R1_P63098_OID20902_v1_Neurology	Neurology	P63098	OID20902	PPP3R1	0.13	0.0074	5.5e-63	0.12	0.0075	8.3e-62	0.0072	0.0075	0.34	0.0012	0.0075	0.87	0.041	0.0075	4.7e-08	0.04	0.0075	1e-07	-0.024	0.0075	0.0012	0.0039	0.0076	0.61	-0.003	0.0075	0.69	-0.0093	0.0075	0.22	0.012	0.0075	0.12	0.019	0.0075	0.012	-0.026	0.0075	0.00067	0.0024	0.0075	0.75	0.015	0.0075	0.048	-0.023	0.0075	0.002	0.016	0.0075	0.037	-0.0089	0.0075	0.23	0.0094	0.0076	0.22	0.0093	0.0075	0.22	-0.00085	0.0075	0.91	0.0043	0.0075	0.56	-0.07	0.0075	1.3e-20	-0.13	0.015	1.7e-18	-0.13	0.015	2e-18	0.14	0.015	2.7e-20	0.5	0.84	14	1.5e-51	0.01	0.92	26	4.6e-17
	DARS1_P14868_OID20903_v1_Neurology	Neurology	P14868	OID20903	DARS1	-0.0072	0.0075	0.34	-0.0089	0.0075	0.24	0.037	0.0075	1e-06	-0.016	0.0075	0.036	0.035	0.0075	2.8e-06	-0.0055	0.0076	0.46	-0.02	0.0075	0.0079	0.012	0.0076	0.12	0.0066	0.0075	0.39	0.0011	0.0075	0.89	0.0095	0.0075	0.21	0.011	0.0076	0.16	-0.015	0.0075	0.051	0.014	0.0075	0.06	0.013	0.0075	0.087	-0.034	0.0075	4.4e-06	0.0008	0.0075	0.91	-0.006	0.0075	0.43	-0.00032	0.0077	0.97	0.0012	0.0075	0.88	0.0096	0.0075	0.2	-0.013	0.0075	0.073	-0.14	0.0074	8e-79	-0.068	0.015	5.7e-06	-0.068	0.015	6.2e-06	0.094	0.015	3.8e-10	0.97	0.45	34	1.4e-132	14	0.00022	13	1.6e-08
	MAD1L1_Q9Y6D9_OID20904_v1_Neurology	Neurology	Q9Y6D9	OID20904	MAD1L1	0.2	0.0074	9.8e-152	0.2	0.0074	1.8e-152	-0.11	0.0075	8.2e-49	-0.019	0.0075	0.013	0.05	0.0075	2.2e-11	0.032	0.0075	1.8e-05	0.013	0.0075	0.081	-0.0072	0.0076	0.34	0.0096	0.0076	0.2	-0.019	0.0075	0.012	0.0043	0.0075	0.57	0.024	0.0076	0.0016	-0.044	0.0075	7.2e-09	-0.002	0.0075	0.79	0.017	0.0075	0.027	-0.002	0.0075	0.79	0.026	0.0075	0.0006	-0.014	0.0075	0.066	0.00089	0.0077	0.91	0.0079	0.0075	0.29	0.0069	0.0075	0.36	0.0067	0.0075	0.37	-0.043	0.0075	7.8e-09	-0.077	0.015	1.5e-07	-0.078	0.015	1.1e-07	0.28	0.015	3.6e-80	0.57	0.78	17	7.3e-63	37	1.3e-09	120	5.8e-79
	EREG_O14944_OID20905_v1_Neurology	Neurology	O14944	OID20905	EREG	-0.0083	0.0075	0.27	-0.01	0.0075	0.18	0.03	0.0075	8.4e-05	-0.029	0.0075	0.00011	0.045	0.0075	2.5e-09	0.02	0.0075	0.0076	0.0071	0.0075	0.35	0.0062	0.0076	0.41	-0.0015	0.0075	0.84	-0.016	0.0075	0.039	0.011	0.0075	0.14	0.012	0.0075	0.1	0.0006	0.0075	0.94	0.011	0.0075	0.14	0.029	0.0075	0.00011	-0.023	0.0075	0.0022	0.0061	0.0075	0.42	-0.015	0.0075	0.045	-0.004	0.0077	0.6	0.0063	0.0075	0.4	0.0035	0.0075	0.64	0.0071	0.0075	0.35	0.013	0.0075	0.088	-0.094	0.015	4.6e-10	-0.095	0.015	2.8e-10	0.0087	0.015	0.56	0.51	0.83	5.4	1e-14	0.029	0.86	12	4.9e-08
	SKAP1_Q86WV1_OID20906_v1_Neurology	Neurology	Q86WV1	OID20906	SKAP1	-0.055	0.0075	1.8e-13	-0.056	0.0075	6.3e-14	0.0066	0.0075	0.38	-0.014	0.0075	0.06	0.053	0.0075	1.8e-12	0.01	0.0076	0.17	0.011	0.0075	0.15	-0.006	0.0076	0.43	0.00041	0.0075	0.96	-0.012	0.0075	0.11	-0.02	0.0075	0.0083	0.015	0.0075	0.043	-0.025	0.0075	0.00091	0.0012	0.0075	0.88	0.013	0.0075	0.092	0.019	0.0075	0.01	0.015	0.0075	0.045	0.0061	0.0075	0.42	-0.012	0.0077	0.11	0.0036	0.0075	0.64	0.0073	0.0075	0.33	0.0097	0.0075	0.2	0.065	0.0075	4.8e-18	-0.03	0.015	0.047	-0.03	0.015	0.044	-0.029	0.015	0.055	0.85	0.54	23	1.9e-88	7.4	0.0064	9.8	1.8e-06
	IMPA1_P29218_OID20907_v1_Neurology	Neurology	P29218	OID20907	IMPA1	-0.015	0.0075	0.048	-0.017	0.0075	0.025	0.006	0.0075	0.43	-0.012	0.0075	0.12	0.044	0.0075	3.6e-09	0.02	0.0075	0.0068	-0.016	0.0075	0.034	0.016	0.0076	0.032	-0.0036	0.0075	0.63	0.003	0.0075	0.69	0.0064	0.0075	0.4	0.0099	0.0075	0.19	-0.014	0.0075	0.059	0.0054	0.0075	0.47	0.014	0.0075	0.06	-0.023	0.0075	0.002	0.0064	0.0075	0.4	-0.016	0.0075	0.039	-0.0025	0.0076	0.74	0.0023	0.0075	0.76	0.015	0.0075	0.046	-0.0013	0.0075	0.86	-0.084	0.0075	2e-29	-0.074	0.015	8.4e-07	-0.074	0.015	1e-06	-0.022	0.015	0.14	0.84	0.55	19	4.7e-72	6.8	0.009	6.5	0.00021
	PTPN1_P18031_OID20908_v1_Neurology	Neurology	P18031	OID20908	PTPN1	-0.0048	0.0075	0.52	-0.0061	0.0075	0.42	0.049	0.0075	7.8e-11	-0.03	0.0075	5.3e-05	0.047	0.0075	4.6e-10	0.021	0.0075	0.0053	-0.026	0.0075	0.00044	0.0045	0.0076	0.55	0.011	0.0075	0.15	-0.0047	0.0075	0.53	0.0041	0.0075	0.59	0.011	0.0075	0.13	-0.023	0.0075	0.0026	0.0065	0.0075	0.39	0.02	0.0075	0.0087	-0.028	0.0075	0.00017	0.0068	0.0075	0.37	-0.017	0.0075	0.023	-0.0047	0.0076	0.54	0.015	0.0075	0.04	0.0083	0.0075	0.27	-0.0075	0.0075	0.32	-0.2	0.0074	2.8e-152	-0.055	0.015	0.00022	-0.054	0.015	0.00029	0.042	0.015	0.005	0.98	0.44	45	1.4e-179	4.5	0.035	5.3	0.0012
	GGT5_P36269_OID20909_v1_Neurology	Neurology	P36269	OID20909	GGT5	0.19	0.0074	3.2e-149	0.19	0.0074	3.2e-147	-0.26	0.0073	3.1e-275	-0.058	0.0075	9.6e-15	0.012	0.0075	0.11	-0.027	0.0075	0.00029	0.007	0.0075	0.35	0.012	0.0076	0.11	-0.027	0.0075	0.00033	-0.0087	0.0075	0.25	0.0022	0.0075	0.77	0.023	0.0075	0.0021	-0.042	0.0075	2.5e-08	-0.042	0.0075	1.7e-08	-0.0088	0.0075	0.24	0.015	0.0075	0.046	0.03	0.0075	6.2e-05	-0.0047	0.0075	0.53	0.0084	0.0076	0.27	0.0012	0.0075	0.87	0.0091	0.0075	0.22	-0.0035	0.0075	0.64	0.027	0.0075	0.00031	-0.08	0.015	6.4e-08	-0.079	0.015	7.7e-08	-0.0037	0.015	0.8	4.1	0.00015	8.6	2.3e-27	42	7.9e-11	71	8e-46
	CLPP_Q16740_OID20910_v1_Neurology	Neurology	Q16740	OID20910	CLPP	0.019	0.0075	0.013	0.017	0.0075	0.024	0.058	0.0075	2.1e-14	-0.018	0.0075	0.015	0.043	0.0075	7.8e-09	0.03	0.0075	5.4e-05	-0.0063	0.0075	0.41	-0.001	0.0076	0.89	0.012	0.0075	0.11	-0.0039	0.0075	0.61	0.011	0.0075	0.14	0.013	0.0075	0.076	-0.0015	0.0075	0.84	0.0063	0.0075	0.4	0.015	0.0075	0.05	-0.015	0.0075	0.049	0.0065	0.0075	0.39	-0.014	0.0075	0.062	0.0061	0.0077	0.43	0.0044	0.0075	0.56	0.009	0.0075	0.23	-0.0013	0.0075	0.86	-0.082	0.0075	6.8e-28	-0.074	0.015	9.6e-07	-0.072	0.015	1.5e-06	0.1	0.015	1.1e-11	2.8	0.0065	12	5.4e-43	8.8	0.003	7.6	4.3e-05
	IL6_P05231_OID20911_v1_Neurology	Neurology	P05231	OID20911	IL6	0.21	0.0073	5.6e-179	0.21	0.0073	3.4e-180	-0.01	0.0075	0.18	0.017	0.0075	0.028	0.067	0.0075	3.6e-19	0.046	0.0075	7.2e-10	0.017	0.0075	0.025	-0.0085	0.0076	0.26	0.028	0.0075	0.00021	-0.026	0.0075	0.00062	0.013	0.0075	0.079	0.0025	0.0075	0.74	0.018	0.0075	0.018	0.023	0.0075	0.0023	0.017	0.0075	0.026	-0.011	0.0075	0.14	0.0058	0.0075	0.44	-0.0056	0.0075	0.45	0.0053	0.0076	0.49	-0.0016	0.0075	0.83	0.0078	0.0075	0.3	-0.0031	0.0075	0.68	-0.0064	0.0075	0.39	0.052	0.015	0.00039	0.052	0.015	0.00037	0.031	0.015	0.038	3.3	0.0015	4.2	3.3e-10	32	2e-08	120	4.4e-74
	PTPRN2_Q92932_OID20912_v1_Neurology	Neurology	Q92932	OID20912	PTPRN2	0.11	0.0075	3.7e-46	0.11	0.0075	9.1e-49	-0.089	0.0075	1.3e-32	-0.032	0.0075	2.5e-05	0.039	0.0075	3e-07	0.033	0.0075	1.5e-05	0.031	0.0075	3.7e-05	-0.023	0.0076	0.0029	-0.0093	0.0076	0.22	-0.032	0.0075	2.5e-05	0.016	0.0075	0.034	0.017	0.0075	0.022	-0.012	0.0075	0.11	0.019	0.0075	0.011	0.0059	0.0075	0.44	0.021	0.0075	0.0058	0.018	0.0075	0.017	-0.0028	0.0075	0.71	0.012	0.0077	0.12	-0.0077	0.0075	0.31	0.0092	0.0075	0.22	-0.0002	0.0075	0.98	0.13	0.0074	1e-69	-0.048	0.015	0.0013	-0.045	0.015	0.0026	-0.075	0.015	6.2e-07	0.84	0.55	27	9.3e-107	26	3.7e-07	81	8.7e-52
	NMNAT1_Q9HAN9_OID20913_v1_Neurology	Neurology	Q9HAN9	OID20913	NMNAT1	0.11	0.0075	6.9e-48	0.11	0.0075	2.2e-48	-0.025	0.0075	0.00097	0.00013	0.0075	0.99	0.035	0.0075	2.7e-06	0.0013	0.0075	0.86	0.0076	0.0075	0.31	0.0025	0.0076	0.74	0.017	0.0075	0.024	-0.0016	0.0075	0.83	-0.013	0.0075	0.08	-0.0054	0.0075	0.47	-0.051	0.0075	1.7e-11	0.0077	0.0075	0.31	0.0075	0.0075	0.32	0.006	0.0075	0.42	0.018	0.0075	0.015	-0.0015	0.0075	0.84	-0.00038	0.0076	0.96	-0.00068	0.0075	0.93	0.0076	0.0075	0.31	0.0064	0.0075	0.39	-0.12	0.0075	1.7e-56	-0.059	0.015	6.2e-05	-0.06	0.015	5e-05	0.25	0.015	9.2e-64	1.1	0.36	45	6.4e-180	9.3	0.0022	14	3.8e-09
	CRTAM_O95727_OID20914_v1_Neurology	Neurology	O95727	OID20914	CRTAM	0.17	0.0074	6.6e-121	0.18	0.0074	1.4e-126	-0.091	0.0075	9.2e-34	-5.4e-05	0.0075	0.99	-0.0036	0.0075	0.63	-0.01	0.0075	0.17	-0.017	0.0075	0.023	0.0039	0.0076	0.61	0.029	0.0075	0.00014	0.011	0.0075	0.16	0.011	0.0075	0.13	0.0072	0.0075	0.34	0.0034	0.0075	0.65	0.019	0.0075	0.012	0.0072	0.0075	0.34	-0.011	0.0075	0.13	0.003	0.0075	0.69	-0.0072	0.0075	0.34	0.023	0.0076	0.0025	-0.003	0.0075	0.69	-0.007	0.0075	0.35	0.0022	0.0075	0.77	-0.0093	0.0075	0.22	-0.049	0.015	0.00099	-0.049	0.015	0.00084	-0.16	0.015	5.1e-28	1	0.41	4.1	7.8e-10	6.3	0.012	86	2.6e-55
	CSF2RA_P15509_OID20915_v1_Neurology	Neurology	P15509	OID20915	CSF2RA	0.1	0.0075	7.3e-44	0.1	0.0075	4.2e-44	-0.17	0.0074	3e-109	0.015	0.0075	0.043	0.0024	0.0075	0.75	0.0071	0.0075	0.35	0.032	0.0075	1.7e-05	-0.011	0.0076	0.14	-0.0036	0.0075	0.64	-0.0057	0.0075	0.45	0.011	0.0075	0.15	0.013	0.0075	0.088	-0.014	0.0075	0.056	-0.032	0.0075	2.6e-05	-0.0039	0.0075	0.61	-0.0048	0.0075	0.52	0.023	0.0075	0.0023	-0.014	0.0075	0.071	0.011	0.0076	0.14	-0.011	0.0075	0.15	0.0088	0.0075	0.24	0.011	0.0075	0.16	0.032	0.0075	1.9e-05	-0.013	0.015	0.37	-0.015	0.015	0.33	0.088	0.015	5.5e-09	3.5	0.00084	5.2	6.8e-14	38	7.8e-10	32	6.6e-21
	PSG1_P11464_OID20916_v1_Neurology	Neurology	P11464	OID20916	PSG1	0.2	0.0073	6.3e-167	0.2	0.0073	2.4e-166	0.0099	0.0075	0.19	-0.0053	0.0075	0.48	-0.0099	0.0075	0.19	-0.0036	0.0075	0.63	-0.04	0.0075	6.8e-08	-0.015	0.0076	0.043	0.013	0.0075	0.083	-0.018	0.0075	0.018	-0.00093	0.0075	0.9	-0.018	0.0075	0.018	-0.0052	0.0075	0.49	-4e-05	0.0075	1	-0.012	0.0075	0.1	0.016	0.0075	0.032	0.0023	0.0075	0.76	0.0036	0.0075	0.63	0.0045	0.0076	0.56	0.0043	0.0075	0.57	-0.00098	0.0075	0.9	0.0021	0.0075	0.78	-0.037	0.0075	6.3e-07	-0.046	0.015	0.0018	-0.044	0.015	0.003	-0.16	0.015	2.7e-25	2.4	0.021	2.2	0.0015	3.5	0.061	40	1.1e-25
	DRAXIN_Q8NBI3_OID20917_v1_Neurology	Neurology	Q8NBI3	OID20917	DRAXIN	0.14	0.0074	3.5e-83	0.15	0.0074	1.4e-84	0.084	0.0075	5.3e-29	-0.035	0.0075	2.4e-06	0.023	0.0075	0.0027	0.062	0.0075	1.7e-16	-0.0058	0.0075	0.44	-0.011	0.0076	0.13	0.013	0.0075	0.091	-0.016	0.0075	0.039	0.015	0.0075	0.052	0.018	0.0075	0.018	-0.016	0.0075	0.03	0.005	0.0075	0.51	0.012	0.0075	0.12	-0.0053	0.0075	0.48	-0.0041	0.0075	0.59	-0.00073	0.0075	0.92	0.0097	0.0076	0.21	-0.0087	0.0075	0.25	-0.0031	0.0075	0.68	-0.0004	0.0075	0.96	-0.0039	0.0075	0.61	-0.069	0.015	2.7e-06	-0.067	0.015	5.7e-06	-0.22	0.015	2.4e-50	2.8	0.0073	2.5	0.00019	0.73	0.39	63	8.1e-41
	EBAG9_O00559_OID20918_v1_Neurology	Neurology	O00559	OID20918	EBAG9	-0.0094	0.0075	0.21	-0.011	0.0075	0.14	0.021	0.0075	0.006	-0.015	0.0075	0.052	0.038	0.0075	4.2e-07	0.023	0.0075	0.0021	-0.019	0.0075	0.012	0.013	0.0076	0.082	0.0076	0.0075	0.31	0.0048	0.0075	0.53	0.0068	0.0075	0.36	0.011	0.0075	0.13	-0.014	0.0075	0.069	0.0077	0.0075	0.31	0.015	0.0075	0.04	-0.029	0.0075	9.8e-05	0.011	0.0075	0.15	-0.018	0.0075	0.016	-0.002	0.0076	0.79	0.0093	0.0075	0.22	0.013	0.0075	0.08	-0.0078	0.0075	0.3	-0.13	0.0074	1.3e-63	-0.048	0.015	0.0014	-0.049	0.015	0.0012	0.029	0.015	0.056	0.35	0.93	28	2.3e-109	4.2	0.04	7.3	6.4e-05
	ULBP2_Q9BZM5_OID20919_v1_Neurology	Neurology	Q9BZM5	OID20919	ULBP2	0.24	0.0073	8.2e-238	0.24	0.0073	1.2e-240	-0.38	0.007	0	-0.12	0.0074	8.2e-61	0.061	0.0075	3e-16	0.047	0.0075	5.4e-10	0.0067	0.0075	0.37	-0.003	0.0076	0.69	-0.022	0.0075	0.0035	-0.023	0.0075	0.0023	0.0092	0.0075	0.22	0.043	0.0075	8.5e-09	-0.058	0.0075	1.4e-14	-0.043	0.0075	8.5e-09	-0.012	0.0075	0.11	0.017	0.0075	0.022	0.042	0.0075	2.1e-08	-0.0097	0.0075	0.2	0.023	0.0076	0.0025	-0.011	0.0075	0.13	-0.0041	0.0075	0.58	0.00019	0.0075	0.98	0.063	0.0075	5.9e-17	0.019	0.015	0.2	0.018	0.015	0.22	-0.071	0.015	2.8e-06	16	1e-21	19	9.3e-72	81	2.5e-19	140	5.1e-88
	NGF_P01138_OID20920_v1_Neurology	Neurology	P01138	OID20920	NGF	0.032	0.0075	2.5e-05	0.032	0.0075	2.3e-05	-0.036	0.0075	1.4e-06	0.016	0.0075	0.029	0.0056	0.0075	0.45	-0.014	0.0075	0.067	-0.0062	0.0075	0.41	0.0066	0.0076	0.38	-0.014	0.0075	0.063	-0.017	0.0075	0.025	0.0051	0.0075	0.5	-0.0091	0.0075	0.23	-0.014	0.0075	0.073	-0.0047	0.0075	0.53	-0.00029	0.0075	0.97	0.0069	0.0075	0.36	0.015	0.0075	0.05	0.0042	0.0075	0.58	0.0022	0.0076	0.77	-0.0022	0.0075	0.77	-0.003	0.0075	0.69	0.011	0.0075	0.13	0.016	0.0075	0.03	0.012	0.015	0.43	0.012	0.015	0.43	-0.0024	0.015	0.87	1.6	0.13	1.3	0.18	2.5	0.11	2.4	0.064
	ABHD14B_Q96IU4_OID20921_v1_Neurology	Neurology	Q96IU4	OID20921	ABHD14B	0.063	0.0075	3.7e-17	0.062	0.0075	1.6e-16	-0.034	0.0075	6.8e-06	-0.033	0.0075	1.1e-05	0.043	0.0075	1.4e-08	0.011	0.0076	0.15	-0.024	0.0075	0.0016	0.0088	0.0076	0.25	0.0019	0.0076	0.8	0.0046	0.0075	0.54	0.0069	0.0075	0.36	0.02	0.0076	0.0082	-0.019	0.0075	0.012	-0.00028	0.0075	0.97	0.014	0.0075	0.054	-0.013	0.0075	0.078	0.027	0.0075	0.00037	-0.02	0.0075	0.0083	-0.0064	0.0077	0.4	-0.00081	0.0075	0.91	0.013	0.0075	0.076	-0.0064	0.0075	0.4	-0.11	0.0075	9.1e-49	-0.079	0.015	1.6e-07	-0.078	0.015	2.2e-07	0.12	0.015	2.1e-15	0.81	0.57	17	3.6e-60	0.87	0.35	11	2.1e-07
	PHOSPHO1_Q8TCT1_OID20922_v1_Neurology	Neurology	Q8TCT1	OID20922	PHOSPHO1	0.27	0.0072	6.2e-285	0.27	0.0072	4.5e-288	-0.096	0.0075	4.4e-37	0.036	0.0075	1.6e-06	0.039	0.0075	2.2e-07	0.031	0.0075	4.9e-05	-0.019	0.0075	0.013	-0.026	0.0076	0.00067	-0.043	0.0075	1.3e-08	-0.04	0.0075	1.3e-07	0.006	0.0075	0.43	0.033	0.0075	1.4e-05	-0.032	0.0075	2.5e-05	-0.012	0.0075	0.11	0.0048	0.0075	0.52	0.0096	0.0075	0.2	0.022	0.0075	0.0036	-0.012	0.0075	0.13	0.016	0.0076	0.042	-0.0031	0.0075	0.68	0.0029	0.0075	0.7	0.0085	0.0075	0.26	0.031	0.0075	4.1e-05	-0.075	0.014	1.2e-07	-0.075	0.014	1.6e-07	0.36	0.015	2e-129	1.8	0.085	4.8	2.8e-12	28	1.2e-07	150	6.9e-98
	CRADD_P78560_OID20923_v1_Neurology	Neurology	P78560	OID20923	CRADD	0.033	0.0075	9.3e-06	0.031	0.0075	4e-05	-0.037	0.0075	7.4e-07	-0.022	0.0075	0.0039	0.038	0.0075	3.4e-07	0.014	0.0076	0.071	-0.0023	0.0075	0.76	0.017	0.0076	0.027	0.002	0.0075	0.79	-0.00037	0.0075	0.96	0.012	0.0075	0.1	0.011	0.0075	0.13	-0.015	0.0075	0.043	0.0071	0.0075	0.35	0.012	0.0075	0.13	-0.029	0.0075	0.00014	0.012	0.0075	0.1	-0.016	0.0075	0.029	-0.0041	0.0077	0.59	0.0017	0.0075	0.82	0.011	0.0075	0.16	-0.011	0.0075	0.13	-0.12	0.0075	2.3e-56	-0.1	0.015	1e-11	-0.1	0.015	2.6e-11	0.068	0.015	6.6e-06	0.97	0.45	22	6.2e-82	1.5	0.22	8.9	7.2e-06
	SPOCK1_Q08629_OID20924_v1_Neurology	Neurology	Q08629	OID20924	SPOCK1	0.1	0.0075	1.1e-41	0.097	0.0075	1.2e-38	0.073	0.0075	5.2e-22	-0.066	0.0075	9.5e-19	0.026	0.0075	0.00052	0.0099	0.0075	0.19	-0.01	0.0075	0.17	0.0042	0.0076	0.58	0.016	0.0075	0.031	-0.016	0.0075	0.032	-0.0074	0.0075	0.32	-0.015	0.0075	0.048	-0.016	0.0075	0.039	-0.013	0.0075	0.075	-0.0054	0.0075	0.48	0.0018	0.0075	0.81	0.0097	0.0075	0.2	0.0035	0.0075	0.64	-0.023	0.0076	0.0022	-0.0074	0.0075	0.33	0.0094	0.0075	0.21	-0.0093	0.0075	0.22	-0.05	0.0075	1.7e-11	-0.21	0.015	8.5e-45	-0.2	0.015	7e-43	0.25	0.015	1.6e-60	3.7	0.00052	6.1	2.7e-17	0.59	0.44	10	8.3e-07
	PAEP_P09466_OID20925_v1_Neurology	Neurology	P09466	OID20925	PAEP	-0.36	0.007	0	-0.35	0.007	0	0.063	0.0075	7.1e-17	-0.017	0.0075	0.026	0.03	0.0075	7.2e-05	0.015	0.0075	0.047	0.0053	0.0075	0.48	0.022	0.0076	0.0032	0.0062	0.0075	0.41	0.02	0.0075	0.0081	0.0075	0.0075	0.32	-0.02	0.0075	0.009	0.0042	0.0075	0.58	0.0064	0.0075	0.39	-0.0096	0.0075	0.2	0.00014	0.0075	0.99	-0.011	0.0075	0.14	-0.0016	0.0075	0.83	0.00089	0.0076	0.91	0.0045	0.0075	0.55	0.0029	0.0075	0.7	0.0098	0.0075	0.19	-0.016	0.0075	0.032	0.77	0.013	0	0.75	0.013	0	-0.23	0.015	3.6e-55	2.1	0.036	2.6	0.0001	3.4	0.063	61	2.9e-39
	WWP2_O00308_OID20926_v1_Neurology	Neurology	O00308	OID20926	WWP2	-0.048	0.0075	1.5e-10	-0.05	0.0075	3.9e-11	0.067	0.0075	4.5e-19	-0.044	0.0075	4.7e-09	0.055	0.0075	2.8e-13	0.021	0.0075	0.0058	-0.02	0.0075	0.0074	0.013	0.0076	0.081	0.014	0.0075	0.065	0.00075	0.0075	0.92	0.0037	0.0075	0.63	0.0049	0.0075	0.52	-0.023	0.0075	0.0024	0.014	0.0075	0.064	0.014	0.0075	0.063	-0.036	0.0075	1.4e-06	0.007	0.0075	0.35	-0.015	0.0075	0.048	-0.0095	0.0076	0.21	0.016	0.0075	0.036	0.0079	0.0075	0.29	-0.0011	0.0075	0.88	-0.22	0.0073	1.1e-185	-0.084	0.015	2.2e-08	-0.084	0.015	2.7e-08	0.048	0.015	0.0016	1.3	0.25	56	1.4e-229	9.8	0.0018	17	4.4e-11
	APRT_P07741_OID20927_v1_Neurology	Neurology	P07741	OID20927	APRT	0.055	0.0075	3.1e-13	0.054	0.0075	7.6e-13	-0.14	0.0075	4e-80	-0.081	0.0075	1.7e-27	0.052	0.0075	4.2e-12	-0.0084	0.0075	0.26	-0.015	0.0075	0.052	0.0096	0.0076	0.2	0.0011	0.0076	0.88	0.014	0.0075	0.061	0.0085	0.0076	0.26	0.013	0.0075	0.096	-0.027	0.0075	0.00031	-0.0063	0.0075	0.4	-0.0015	0.0075	0.84	-0.026	0.0075	0.00066	0.014	0.0075	0.056	-0.014	0.0075	0.059	0.0027	0.0077	0.72	0.0069	0.0075	0.36	0.014	0.0075	0.056	-0.018	0.0075	0.015	-0.14	0.0074	2.7e-80	-0.025	0.015	0.091	-0.025	0.015	0.1	0.19	0.015	1.1e-34	3.6	0.00064	27	8.8e-106	0.026	0.87	8.3	1.6e-05
	CLEC10A_Q8IUN9_OID20928_v1_Neurology	Neurology	Q8IUN9	OID20928	CLEC10A	0.1	0.0075	1e-43	0.1	0.0075	3e-43	-0.0088	0.0075	0.24	0.0024	0.0075	0.75	0.016	0.0075	0.032	0.0071	0.0075	0.34	-0.0039	0.0075	0.6	-0.0063	0.0076	0.41	-0.0098	0.0075	0.19	-0.009	0.0075	0.23	-0.0027	0.0075	0.72	-0.0018	0.0075	0.82	-0.011	0.0075	0.15	-0.0078	0.0075	0.3	0.015	0.0075	0.048	0.0019	0.0075	0.8	0.0039	0.0075	0.6	0.014	0.0075	0.058	0.015	0.0076	0.049	-0.015	0.0075	0.044	-0.0045	0.0075	0.55	-0.009	0.0075	0.23	0.0085	0.0075	0.26	-0.018	0.015	0.23	-0.019	0.015	0.21	-0.079	0.015	1.7e-07	0.61	0.75	1.1	0.35	17	4.6e-05	14	3.4e-09
	CHMP1A_Q9HD42_OID20930_v1_Neurology	Neurology	Q9HD42	OID20930	CHMP1A	0.0072	0.0075	0.34	0.0055	0.0075	0.46	-0.032	0.0075	2.7e-05	-0.011	0.0075	0.14	0.025	0.0075	0.00073	0.033	0.0075	1e-05	0.0069	0.0075	0.36	0.011	0.0076	0.13	-0.012	0.0075	0.12	-0.015	0.0075	0.051	0.0099	0.0075	0.19	0.016	0.0075	0.029	-0.02	0.0075	0.0072	-0.0041	0.0075	0.59	0.008	0.0075	0.29	-0.017	0.0075	0.021	-0.0053	0.0075	0.48	-0.0022	0.0075	0.77	0.0044	0.0076	0.57	-0.014	0.0075	0.063	0.014	0.0075	0.055	-0.00028	0.0075	0.97	0.024	0.0075	0.0011	-0.055	0.015	0.00022	-0.056	0.015	0.00019	0.004	0.015	0.79	2.3	0.024	16	2.2e-59	1.4	0.23	2.8	0.039
	NAAA_Q02083_OID20931_v1_Neurology	Neurology	Q02083	OID20931	NAAA	0.03	0.0075	5.7e-05	0.031	0.0075	4.2e-05	0.063	0.0075	1.2e-16	0.098	0.0075	5.5e-39	-0.0015	0.0075	0.84	-0.027	0.0075	0.00033	-0.017	0.0075	0.028	-0.022	0.0076	0.0045	0.0084	0.0076	0.27	-0.011	0.0075	0.15	-0.01	0.0075	0.18	-0.0054	0.0075	0.48	-0.0017	0.0075	0.82	0.016	0.0075	0.037	0.0072	0.0075	0.34	-0.0083	0.0075	0.27	-0.026	0.0075	0.0006	0.0063	0.0075	0.4	5.7e-05	0.0077	0.99	0.0049	0.0075	0.52	0.0098	0.0075	0.19	-0.0038	0.0075	0.61	-0.0053	0.0075	0.48	0.0079	0.015	0.6	0.0086	0.015	0.57	0.019	0.015	0.21	0.74	0.63	2	0.0033	0.11	0.74	4.5	0.0036
	SERPINB9_P50453_OID20932_v1_Neurology	Neurology	P50453	OID20932	SERPINB9	-0.013	0.0075	0.095	-0.014	0.0075	0.055	-0.026	0.0075	0.00065	-0.0017	0.0075	0.82	0.019	0.0075	0.011	0.019	0.0075	0.011	-0.0032	0.0075	0.67	0.019	0.0076	0.013	0.00035	0.0075	0.96	-0.00058	0.0075	0.94	0.0077	0.0075	0.3	0.0012	0.0075	0.87	-0.02	0.0075	0.0093	-0.0059	0.0075	0.44	0.0078	0.0075	0.3	-0.023	0.0075	0.0026	0.018	0.0075	0.017	-0.019	0.0075	0.011	0.0079	0.0076	0.3	-0.0011	0.0075	0.88	0.0026	0.0075	0.73	-0.015	0.0075	0.047	-0.093	0.0075	1.5e-35	-0.04	0.015	0.0079	-0.04	0.015	0.0074	-0.0073	0.015	0.63	2.2	0.029	19	6.5e-72	0.0031	0.96	2.3	0.079
	GFRA3_O60609_OID20933_v1_Neurology	Neurology	O60609	OID20933	GFRA3	0.19	0.0074	2.8e-144	0.19	0.0074	3.8e-144	-0.028	0.0075	0.00016	-0.042	0.0075	2.9e-08	-0.0076	0.0075	0.31	0.0024	0.0075	0.75	0.012	0.0075	0.1	-0.008	0.0076	0.29	-0.008	0.0076	0.29	-0.022	0.0075	0.0036	0.0041	0.0075	0.58	0.025	0.0075	0.00095	-0.033	0.0075	9.7e-06	-0.0027	0.0075	0.72	0.011	0.0075	0.14	0.0076	0.0075	0.31	0.017	0.0075	0.024	0.003	0.0075	0.69	0.011	0.0077	0.16	-0.00079	0.0075	0.92	0.0016	0.0075	0.83	-0.0091	0.0075	0.22	-0.0044	0.0075	0.56	-0.057	0.015	8.8e-05	-0.056	0.015	0.00013	-0.27	0.015	2e-73	0.59	0.76	3.2	7.7e-07	0.024	0.88	29	1.6e-18
	DKK4_Q9UBT3_OID20934_v1_Neurology	Neurology	Q9UBT3	OID20934	DKK4	0.22	0.0073	2.6e-185	0.21	0.0073	1.8e-183	-0.12	0.0075	3.8e-62	-0.074	0.0075	3.1e-23	0.048	0.0075	1.1e-10	-0.0033	0.0075	0.66	0.0015	0.0075	0.84	-0.012	0.0076	0.099	0.0018	0.0075	0.81	-0.024	0.0075	0.0012	-0.0087	0.0075	0.25	0.02	0.0075	0.0081	-0.033	0.0075	1.1e-05	-0.03	0.0075	8.9e-05	0.013	0.0075	0.076	-0.0046	0.0075	0.54	0.016	0.0075	0.035	-0.0048	0.0075	0.53	0.012	0.0076	0.11	0.0026	0.0075	0.73	0.0035	0.0075	0.64	-0.0083	0.0075	0.27	0.0048	0.0075	0.52	-0.11	0.015	3.2e-13	-0.11	0.015	3.4e-13	0.12	0.015	1.4e-16	0.74	0.64	2.8	1.9e-05	7.7	0.0055	62	1.1e-39
	EFNA4_P52798_OID20935_v1_Neurology	Neurology	P52798	OID20935	EFNA4	0.28	0.0072	3.3e-307	0.28	0.0072	0	-0.12	0.0075	1.6e-57	0.0093	0.0075	0.22	0.08	0.0075	7.2e-27	0.021	0.0075	0.0062	0.015	0.0075	0.042	-0.02	0.0076	0.0077	-0.00063	0.0075	0.93	-0.024	0.0075	0.0016	0.017	0.0075	0.028	0.036	0.0075	2.3e-06	-0.03	0.0075	6.4e-05	-0.0099	0.0075	0.19	0.0085	0.0075	0.26	0.0046	0.0075	0.54	0.018	0.0075	0.016	-0.02	0.0075	0.009	0.024	0.0076	0.0017	-0.023	0.0075	0.0028	-0.0044	0.0075	0.56	0.0069	0.0075	0.36	0.0071	0.0075	0.34	-0.027	0.014	0.065	-0.026	0.014	0.07	0.14	0.015	1.2e-21	1.7	0.1	4.1	9.5e-10	79	8.7e-19	260	3.4e-167
	VWC2_Q2TAL6_OID20936_v1_Neurology	Neurology	Q2TAL6	OID20936	VWC2	0.26	0.0073	2.7e-276	0.26	0.0073	4.8e-280	-0.18	0.0074	2.8e-133	-0.0035	0.0075	0.64	0.045	0.0075	2.4e-09	0.026	0.0076	0.00064	0.016	0.0075	0.039	0.0088	0.0076	0.24	-0.013	0.0076	0.098	-0.032	0.0075	1.9e-05	0.014	0.0075	0.057	0.04	0.0076	1.4e-07	-0.019	0.0075	0.011	-0.0077	0.0075	0.3	0.0072	0.0075	0.34	0.0016	0.0075	0.83	0.022	0.0075	0.0033	-0.012	0.0075	0.11	0.017	0.0077	0.026	-0.013	0.0075	0.073	-0.0086	0.0075	0.26	0.0057	0.0075	0.45	0.04	0.0075	1.1e-07	0.12	0.014	9.2e-16	0.11	0.014	3.1e-15	-0.29	0.015	8.7e-85	5.6	1.9e-06	7.6	3.1e-23	43	5.6e-11	130	6.8e-85
	FKBP5_Q13451_OID20937_v1_Neurology	Neurology	Q13451	OID20937	FKBP5	-0.033	0.0075	1e-05	-0.034	0.0075	6.2e-06	-0.016	0.0075	0.038	-0.037	0.0075	1.1e-06	0.046	0.0075	1.2e-09	0.013	0.0075	0.087	-0.012	0.0075	0.12	0.014	0.0076	0.07	0.0078	0.0075	0.3	0.0077	0.0075	0.31	0.014	0.0075	0.069	0.012	0.0075	0.099	-0.013	0.0075	0.074	0.01	0.0075	0.16	0.0092	0.0075	0.22	-0.03	0.0075	7.7e-05	0.013	0.0075	0.091	-0.016	0.0075	0.033	0.0035	0.0076	0.65	0.014	0.0075	0.072	0.012	0.0075	0.11	-0.009	0.0075	0.23	-0.13	0.0074	4.1e-72	-0.011	0.015	0.45	-0.013	0.015	0.39	0.051	0.015	0.00078	0.59	0.76	28	2e-107	1.3	0.26	3.5	0.014
	RSPO1_Q2MKA7_OID20938_v1_Neurology	Neurology	Q2MKA7	OID20938	RSPO1	0.23	0.0073	1.2e-206	0.23	0.0073	5.9e-218	-0.21	0.0074	7.5e-168	0.016	0.0075	0.031	0.0024	0.0075	0.75	0.042	0.0075	2.5e-08	0.0093	0.0075	0.21	0.0034	0.0076	0.66	-0.03	0.0075	8.1e-05	-0.013	0.0075	0.092	0.013	0.0075	0.095	0.022	0.0075	0.0034	-0.031	0.0075	3.1e-05	-0.033	0.0075	9.6e-06	-0.014	0.0075	0.066	-0.0054	0.0075	0.47	0.024	0.0075	0.0014	-0.0085	0.0075	0.26	0.014	0.0076	0.071	0.0028	0.0075	0.71	0.0052	0.0075	0.49	-0.0055	0.0075	0.46	0.022	0.0075	0.003	0.26	0.014	2.1e-72	0.25	0.014	6.4e-68	-0.11	0.015	6e-14	5.4	3.2e-06	6.8	3.8e-20	59	2.1e-14	100	1.8e-66
	WFIKKN1_Q96NZ8_OID20939_v1_Neurology	Neurology	Q96NZ8	OID20939	WFIKKN1	-0.066	0.0075	2.4e-18	-0.066	0.0075	2e-18	-0.049	0.0075	5.8e-11	0.073	0.0075	1.6e-22	0.044	0.0075	5.9e-09	-0.074	0.0075	1.5e-22	0.0016	0.0075	0.83	-0.013	0.0076	0.083	0.0059	0.0076	0.44	0.004	0.0075	0.59	-0.0086	0.0075	0.26	-0.0074	0.0076	0.33	-0.0054	0.0075	0.47	-0.0097	0.0075	0.2	-0.018	0.0075	0.018	-0.007	0.0075	0.35	-0.01	0.0075	0.17	0.0065	0.0075	0.38	-0.0059	0.0077	0.44	0.011	0.0075	0.15	0.0081	0.0075	0.28	0.0093	0.0075	0.21	0.014	0.0075	0.057	-0.088	0.014	1e-09	-0.085	0.014	3.4e-09	0.59	0.014	0	3.3	0.0017	2.5	0.00022	0.017	0.9	9.3	3.7e-06
	CDCP1_Q9H5V8_OID20940_v1_Neurology	Neurology	Q9H5V8	OID20940	CDCP1	0.42	0.0068	0	0.42	0.0068	0	-0.022	0.0075	0.003	-0.023	0.0075	0.0026	0.039	0.0075	2e-07	0.075	0.0075	3.2e-23	-0.0013	0.0075	0.87	-0.011	0.0076	0.15	0.023	0.0075	0.0028	-0.033	0.0075	1.1e-05	0.034	0.0075	7e-06	0.038	0.0075	5.3e-07	0.0078	0.0075	0.3	0.015	0.0075	0.052	0.013	0.0075	0.091	-0.015	0.0075	0.042	0.0063	0.0075	0.4	-0.011	0.0075	0.13	-0.0084	0.0076	0.27	0.00099	0.0075	0.9	0.01	0.0075	0.18	0.002	0.0075	0.79	-0.0011	0.0075	0.88	-0.035	0.014	0.01	-0.035	0.014	0.011	0.18	0.015	2.3e-34	4.4	7e-05	5.1	1.3e-13	33	1.1e-08	260	3.3e-164
	IFNGR2_P38484_OID20941_v1_Neurology	Neurology	P38484	OID20941	IFNGR2	0.023	0.0075	0.0022	0.021	0.0075	0.0047	0.13	0.0075	9.3e-63	-0.12	0.0074	1.2e-53	0.042	0.0075	2.6e-08	0.076	0.0075	9.3e-24	-0.0081	0.0075	0.28	-0.028	0.0076	0.00023	-0.014	0.0075	0.065	-0.018	0.0075	0.015	0.0032	0.0075	0.67	0.019	0.0075	0.014	-0.02	0.0075	0.0067	-0.011	0.0075	0.14	0.008	0.0075	0.29	-0.026	0.0075	0.0006	0.0083	0.0075	0.27	0.001	0.0075	0.89	-0.019	0.0076	0.014	-0.014	0.0075	0.07	-0.0022	0.0075	0.77	-0.0072	0.0075	0.34	-0.035	0.0075	2.6e-06	-0.032	0.015	0.033	-0.032	0.015	0.032	0.023	0.015	0.13	6.6	8.8e-08	3.3	4.4e-07	0.013	0.91	17	6.4e-11
	TBCC_Q15814_OID20942_v1_Neurology	Neurology	Q15814	OID20942	TBCC	0.011	0.0075	0.16	0.0087	0.0075	0.25	-0.027	0.0075	0.00041	-0.039	0.0075	2.5e-07	0.043	0.0075	7.8e-09	0.023	0.0075	0.0027	-0.013	0.0075	0.083	0.014	0.0076	0.073	-0.0016	0.0075	0.83	-0.00055	0.0075	0.94	0.0055	0.0075	0.47	0.012	0.0075	0.11	-0.023	0.0075	0.0019	0.0012	0.0075	0.88	0.014	0.0075	0.055	-0.032	0.0075	1.8e-05	0.0085	0.0075	0.26	-0.012	0.0075	0.12	-0.0066	0.0076	0.38	0.0093	0.0075	0.22	0.014	0.0075	0.067	-0.004	0.0075	0.6	-0.13	0.0074	8.2e-64	-0.065	0.015	1.7e-05	-0.064	0.015	1.9e-05	-0.0095	0.015	0.53	0.71	0.66	26	1.8e-100	1.4	0.23	8.7	8.9e-06
	SCARB2_Q14108_OID20943_v1_Neurology	Neurology	Q14108	OID20943	SCARB2	0.37	0.007	0	0.37	0.007	0	-0.097	0.0076	2.3e-37	0.029	0.0076	0.00013	0.035	0.0076	5e-06	0.031	0.0076	5.1e-05	-0.003	0.0076	0.7	-0.025	0.0076	0.00086	-0.018	0.0076	0.016	-0.035	0.0076	4.7e-06	0.017	0.0076	0.023	0.034	0.0076	6.7e-06	-0.032	0.0076	2.5e-05	-0.01	0.0077	0.19	0.0034	0.0076	0.65	0.0018	0.0076	0.81	0.0072	0.0076	0.35	-0.0047	0.0076	0.54	0.027	0.0078	0.00058	-0.017	0.0076	0.021	-0.011	0.0076	0.14	0.0043	0.0076	0.57	0.021	0.0076	0.0054	-0.039	0.014	0.006	-0.039	0.014	0.0057	0.027	0.015	0.077	2.7	0.0076	4.4	5.4e-11	45	1.6e-11	320	6.5e-201
	GPC5_P78333_OID20944_v1_Neurology	Neurology	P78333	OID20944	GPC5	-0.0078	0.0075	0.3	-0.01	0.0075	0.17	-0.21	0.0074	1.1e-170	-0.078	0.0075	1.4e-25	0.00019	0.0075	0.98	0.027	0.0075	0.00038	-0.0011	0.0075	0.88	0.0047	0.0076	0.53	-0.059	0.0075	7.9e-15	-0.012	0.0075	0.12	-0.0013	0.0075	0.86	0.023	0.0075	0.0026	-0.049	0.0075	1e-10	-0.048	0.0075	1.7e-10	-0.0074	0.0075	0.33	0.005	0.0075	0.51	0.0027	0.0075	0.72	0.0029	0.0075	0.7	0.01	0.0076	0.17	0.0026	0.0075	0.73	0.012	0.0075	0.12	0.0015	0.0075	0.84	0.043	0.0075	1.2e-08	-0.14	0.015	1.5e-20	-0.14	0.015	2.1e-20	-0.18	0.015	9.7e-33	17	4.9e-22	5.9	1.7e-16	1.4	0.23	14	6.8e-09
	LY96_Q9Y6Y9_OID20945_v1_Neurology	Neurology	Q9Y6Y9	OID20945	LY96	0.14	0.0074	3.2e-73	0.14	0.0074	1.6e-76	0.015	0.0075	0.041	-0.024	0.0075	0.0011	0.017	0.0075	0.021	0.066	0.0075	1.8e-18	0.024	0.0075	0.0012	0.011	0.0076	0.14	0.017	0.0075	0.027	-0.015	0.0075	0.045	0.019	0.0075	0.013	0.00054	0.0075	0.94	0.0034	0.0075	0.66	-0.001	0.0075	0.89	0.025	0.0075	0.00094	-0.015	0.0075	0.05	0.019	0.0075	0.013	-0.0071	0.0075	0.34	-0.008	0.0076	0.3	-0.0084	0.0075	0.26	-0.006	0.0075	0.43	-0.018	0.0075	0.018	-0.019	0.0075	0.013	0.11	0.015	7.9e-15	0.11	0.015	5.6e-14	0.27	0.015	2.3e-71	4.5	5e-05	1.5	0.06	22	2.5e-06	60	2.3e-38
	FLRT2_O43155_OID20946_v1_Neurology	Neurology	O43155	OID20946	FLRT2	0.11	0.0075	2.4e-46	0.11	0.0075	1.7e-48	-0.025	0.0075	0.00081	0.029	0.0075	0.00014	0.033	0.0075	1.4e-05	0.005	0.0075	0.51	-0.041	0.0075	3.8e-08	0.0046	0.0076	0.54	-0.0094	0.0075	0.21	0.016	0.0075	0.039	0.00041	0.0075	0.96	0.025	0.0075	0.00076	-0.046	0.0075	1.5e-09	-0.018	0.0075	0.017	0.0069	0.0075	0.36	0.012	0.0075	0.11	0.011	0.0075	0.16	0.0023	0.0075	0.76	0.029	0.0076	0.00017	-0.0082	0.0075	0.28	-0.0085	0.0075	0.26	-0.0059	0.0075	0.43	-0.025	0.0075	0.00083	0.074	0.015	7.5e-07	0.072	0.015	1.2e-06	-0.17	0.015	2.9e-31	0.77	0.61	3.4	3e-07	2	0.16	57	5.8e-37
	TMPRSS5_Q9H3S3_OID20947_v1_Neurology	Neurology	Q9H3S3	OID20947	TMPRSS5	0.092	0.0075	9.4e-35	0.092	0.0075	7.7e-35	0.14	0.0075	1.5e-80	0.054	0.0075	9.6e-13	0.016	0.0075	0.029	-0.025	0.0075	0.0009	-0.016	0.0075	0.031	-0.0097	0.0076	0.2	-0.0017	0.0076	0.82	-0.012	0.0075	0.1	-0.0027	0.0075	0.72	0.0049	0.0076	0.51	-0.017	0.0076	0.026	0.019	0.0075	0.011	0.015	0.0075	0.053	0.0064	0.0075	0.39	0.0026	0.0075	0.73	0.013	0.0075	0.091	0.006	0.0077	0.43	-0.0033	0.0075	0.66	0.005	0.0075	0.51	-0.023	0.0075	0.0024	-0.04	0.0075	8e-08	-0.096	0.015	1.3e-10	-0.093	0.015	5.4e-10	-0.2	0.015	9.9e-41	4	0.00025	6.4	1.2e-18	9.9	0.0016	7	0.0001
	SETMAR_Q53H47_OID20948_v1_Neurology	Neurology	Q53H47	OID20948	SETMAR	0.12	0.0075	2.4e-58	0.12	0.0075	2.6e-55	0.12	0.0075	3.9e-62	0.037	0.0075	9.3e-07	0.045	0.0075	2.3e-09	0.029	0.0076	0.00014	-0.022	0.0075	0.0038	-0.011	0.0076	0.14	0.0076	0.0076	0.31	-0.028	0.0075	0.00019	-0.021	0.0075	0.0057	-0.0017	0.0076	0.82	-0.0095	0.0075	0.21	0.026	0.0075	0.0007	0.027	0.0075	0.00041	-0.017	0.0075	0.028	-0.0031	0.0075	0.68	-0.00086	0.0075	0.91	-0.014	0.0077	0.073	-0.019	0.0075	0.011	0.00043	0.0075	0.95	0.0068	0.0075	0.36	-0.074	0.0075	5e-23	-0.29	0.015	6.1e-90	-0.29	0.015	3.8e-86	0.37	0.015	2.5e-135	3.7	0.00048	9	6.4e-29	0.28	0.6	48	6.5e-31
	GLB1_P16278_OID20949_v1_Neurology	Neurology	P16278	OID20949	GLB1	0.072	0.0075	7.9e-22	0.069	0.0075	2.7e-20	-0.066	0.0075	1.1e-18	-0.05	0.0075	2.4e-11	0.058	0.0075	1.3e-14	-0.016	0.0075	0.03	-0.0098	0.0075	0.19	-0.002	0.0076	0.79	0.013	0.0075	0.076	-0.01	0.0075	0.18	0.0055	0.0075	0.47	0.0056	0.0075	0.46	-0.019	0.0075	0.011	-0.004	0.0075	0.6	0.012	0.0075	0.11	0.0016	0.0075	0.83	0.011	0.0075	0.15	-0.013	0.0075	0.085	-0.0037	0.0076	0.63	0.0057	0.0075	0.45	0.014	0.0075	0.06	0.0022	0.0075	0.77	0.0058	0.0075	0.44	-0.085	0.015	7.2e-09	-0.085	0.015	5.7e-09	0.44	0.015	2.7e-195	2.6	0.012	3.7	2.1e-08	7	0.008	8.5	1.2e-05
	RHOC_P08134_OID20950_v1_Neurology	Neurology	P08134	OID20950	RHOC	0.0081	0.0075	0.28	0.0072	0.0075	0.34	0.017	0.0076	0.028	-0.02	0.0075	0.0096	0.029	0.0075	0.00012	0.025	0.0075	0.00094	-0.023	0.0075	0.0027	0.013	0.0076	0.09	-0.0034	0.0076	0.65	0.00098	0.0076	0.9	0.0072	0.0075	0.34	0.016	0.0076	0.036	-0.022	0.0075	0.0029	0.003	0.0076	0.69	0.012	0.0076	0.13	-0.028	0.0075	0.00026	0.006	0.0076	0.43	-0.012	0.0075	0.11	0.001	0.0077	0.89	0.0066	0.0075	0.38	0.0065	0.0075	0.39	-0.01	0.0075	0.17	-0.11	0.0075	1.1e-47	-0.026	0.015	0.085	-0.026	0.015	0.081	-0.058	0.015	0.00012	0.76	0.62	27	2.1e-104	6.7	0.0098	7.9	2.8e-05
	MDGA1_Q8NFP4_OID20951_v1_Neurology	Neurology	Q8NFP4	OID20951	MDGA1	0.11	0.0075	2.2e-47	0.11	0.0075	3.5e-45	-0.17	0.0074	1.6e-108	-0.00045	0.0075	0.95	-0.021	0.0075	0.0053	-0.074	0.0075	1.3e-22	0.01	0.0075	0.18	-0.00062	0.0076	0.93	-0.014	0.0075	0.055	0.0022	0.0075	0.77	-0.02	0.0075	0.0071	0.0033	0.0075	0.66	-0.02	0.0075	0.0084	-0.02	0.0075	0.0068	-0.015	0.0075	0.041	0.029	0.0075	9.9e-05	0.033	0.0075	1.2e-05	-0.011	0.0075	0.13	0.014	0.0076	0.076	-0.012	0.0075	0.1	-0.0042	0.0075	0.57	0.0012	0.0075	0.87	0.02	0.0075	0.0074	-0.16	0.015	7.1e-29	-0.16	0.015	1.1e-27	-0.41	0.015	4.9e-166	5	1.1e-05	3.6	3.7e-08	10	0.0012	1.4	0.23
	TXLNA_P40222_OID20952_v1_Neurology	Neurology	P40222	OID20952	TXLNA	0.035	0.0075	2.8e-06	0.033	0.0075	1.1e-05	-0.0046	0.0075	0.54	-0.042	0.0075	2.6e-08	0.055	0.0075	1.9e-13	0.019	0.0075	0.012	-0.019	0.0075	0.013	0.011	0.0076	0.16	0.015	0.0075	0.046	-0.00093	0.0075	0.9	0.0034	0.0075	0.66	0.011	0.0075	0.16	-0.019	0.0075	0.014	0.0088	0.0075	0.24	0.012	0.0075	0.11	-0.034	0.0075	7.7e-06	0.0094	0.0075	0.21	-0.015	0.0075	0.04	-0.0046	0.0076	0.55	0.013	0.0075	0.083	0.014	0.0075	0.059	-0.007	0.0075	0.35	-0.17	0.0074	1e-113	-0.086	0.015	1.1e-08	-0.085	0.015	1.3e-08	0.17	0.015	3e-31	0.089	1	37	1.2e-147	0.28	0.6	8.6	1.1e-05
	TNFSF14_O43557_OID20953_v1_Neurology	Neurology	O43557	OID20953	TNFSF14	0.06	0.0075	2e-15	0.059	0.0075	3.3e-15	-0.12	0.0075	6.1e-56	-0.043	0.0075	1.3e-08	0.032	0.0075	1.9e-05	0.035	0.0075	3.6e-06	0.011	0.0075	0.14	0.016	0.0076	0.031	-0.0081	0.0075	0.28	-0.0079	0.0075	0.29	0.00081	0.0075	0.91	-0.00099	0.0075	0.9	-0.03	0.0075	7.8e-05	-0.022	0.0075	0.0029	0.0019	0.0075	0.8	-0.024	0.0075	0.0015	0.023	0.0075	0.0022	-0.025	0.0075	0.0007	-0.00061	0.0076	0.94	-0.0051	0.0075	0.5	0.013	0.0075	0.083	0.002	0.0075	0.79	-0.018	0.0075	0.015	-0.055	0.015	0.00023	-0.059	0.015	9.6e-05	-0.036	0.015	0.017	2.6	0.011	8.1	4e-25	9.7	0.0018	9.7	2.2e-06
	MASP1_P48740_OID20954_v1_Neurology	Neurology	P48740	OID20954	MASP1	0.098	0.0075	9.8e-39	0.095	0.0075	5.3e-37	-0.0086	0.0075	0.26	0.063	0.0075	7.4e-17	-0.028	0.0075	0.00024	-0.0059	0.0076	0.43	0.008	0.0075	0.28	0.032	0.0076	2.8e-05	0.0034	0.0075	0.65	-0.0039	0.0075	0.6	-0.0035	0.0075	0.64	0.0091	0.0076	0.23	-0.016	0.0075	0.034	-0.0053	0.0075	0.48	0.012	0.0075	0.12	-0.007	0.0075	0.35	-0.0053	0.0075	0.48	0.0073	0.0075	0.33	0.016	0.0077	0.041	-0.0054	0.0075	0.47	0.0036	0.0075	0.63	0.01	0.0075	0.18	0.017	0.0075	0.025	-0.2	0.015	2.1e-42	-0.2	0.015	1.4e-41	0.082	0.015	5.8e-08	0.48	0.85	2.6	7.3e-05	16	7.3e-05	19	4.7e-12
	STAMBP_O95630_OID20955_v1_Neurology	Neurology	O95630	OID20955	STAMBP	-0.00055	0.0075	0.94	-0.0022	0.0075	0.77	0.033	0.0075	1.3e-05	-0.029	0.0075	0.00011	0.048	0.0075	1.8e-10	0.019	0.0075	0.012	-0.017	0.0075	0.021	0.013	0.0076	0.085	0.0055	0.0075	0.47	-0.00078	0.0075	0.92	0.0087	0.0075	0.25	0.013	0.0075	0.09	-0.014	0.0075	0.058	0.015	0.0075	0.045	0.015	0.0075	0.04	-0.034	0.0075	5e-06	0.0059	0.0075	0.43	-0.013	0.0075	0.086	-0.0077	0.0077	0.31	0.0035	0.0075	0.65	0.01	0.0075	0.17	-0.0087	0.0075	0.25	-0.18	0.0074	1.7e-129	-0.088	0.015	4.7e-09	-0.087	0.015	7.7e-09	0.15	0.015	2.2e-22	0.66	0.71	40	5.6e-161	3.8	0.051	12	1e-07
	DNMBP_Q6XZF7_OID20956_v1_Neurology	Neurology	Q6XZF7	OID20956	DNMBP	0.053	0.0075	1.2e-12	0.053	0.0075	1.8e-12	0.019	0.0075	0.013	-0.029	0.0075	9e-05	0.039	0.0075	1.6e-07	0.03	0.0075	7.4e-05	-0.033	0.0075	1.1e-05	0.0072	0.0076	0.34	0.0027	0.0075	0.72	-0.0093	0.0075	0.22	0.0013	0.0075	0.86	0.024	0.0075	0.0015	-0.039	0.0075	2.1e-07	-0.0022	0.0075	0.77	0.015	0.0075	0.047	-0.022	0.0075	0.004	0.006	0.0075	0.43	-0.017	0.0075	0.023	0.0028	0.0076	0.71	0.014	0.0075	0.07	0.01	0.0075	0.18	-0.0053	0.0075	0.48	-0.22	0.0073	5.7e-197	-0.035	0.015	0.02	-0.035	0.015	0.021	0.037	0.015	0.015	0.7	0.67	52	1.9e-211	0.29	0.59	13	8.7e-09
	TNR_Q92752_OID20957_v1_Neurology	Neurology	Q92752	OID20957	TNR	-0.026	0.0075	0.00043	-0.028	0.0075	0.0002	0.15	0.0074	1.5e-87	0.017	0.0075	0.026	-0.0072	0.0075	0.34	-0.022	0.0075	0.0034	-0.031	0.0075	3.7e-05	0.0096	0.0076	0.21	0.0058	0.0075	0.44	-0.021	0.0075	0.0058	-0.021	0.0075	0.006	-0.016	0.0075	0.035	-0.00022	0.0075	0.98	0.015	0.0075	0.042	-0.0046	0.0075	0.54	0.0053	0.0075	0.48	-0.021	0.0075	0.0059	0.016	0.0075	0.031	-0.005	0.0076	0.51	-0.014	0.0075	0.063	-0.0017	0.0075	0.82	0.0027	0.0075	0.72	-0.02	0.0075	0.0086	-0.086	0.015	6e-09	-0.08	0.015	4.4e-08	-0.42	0.015	6.2e-172	2.7	0.0088	7.1	2.4e-21	43	6.8e-11	2.6	0.051
	CC2D1A_Q6P1N0_OID20958_v1_Neurology	Neurology	Q6P1N0	OID20958	CC2D1A	0.024	0.0075	0.0013	0.022	0.0075	0.0034	0.021	0.0075	0.0043	-0.054	0.0075	6.3e-13	0.06	0.0075	9.3e-16	0.013	0.0075	0.092	-0.024	0.0075	0.0013	0.011	0.0076	0.14	0.018	0.0075	0.017	0.0022	0.0075	0.77	0.0045	0.0075	0.55	0.012	0.0075	0.1	-0.022	0.0075	0.0031	0.01	0.0075	0.17	0.02	0.0075	0.0064	-0.035	0.0075	4.1e-06	0.018	0.0075	0.014	-0.022	0.0075	0.0042	-0.012	0.0076	0.1	0.0051	0.0075	0.49	0.0089	0.0075	0.23	-0.007	0.0075	0.35	-0.24	0.0073	6.8e-236	-0.12	0.015	6.6e-16	-0.12	0.015	1.5e-15	0.15	0.015	3.9e-22	1.3	0.23	62	1.8e-252	0.58	0.45	16	2.7e-10
	MITD1_Q8WV92_OID20959_v1_Neurology	Neurology	Q8WV92	OID20959	MITD1	-0.0057	0.0075	0.44	-0.0077	0.0075	0.3	0.019	0.0075	0.011	-0.024	0.0075	0.0013	0.048	0.0075	1e-10	0.017	0.0075	0.025	-0.02	0.0075	0.0079	0.016	0.0076	0.039	0.0061	0.0075	0.42	-0.0026	0.0075	0.73	0.0099	0.0075	0.19	0.0067	0.0075	0.37	-0.011	0.0075	0.14	0.012	0.0075	0.12	0.012	0.0075	0.12	-0.039	0.0075	2.4e-07	0.0023	0.0075	0.76	-0.013	0.0075	0.074	-0.0022	0.0076	0.77	0.012	0.0075	0.097	0.013	0.0075	0.094	-0.0057	0.0075	0.45	-0.13	0.0074	5.1e-71	-0.067	0.015	8.6e-06	-0.066	0.015	9.9e-06	0.031	0.015	0.039	0.28	0.96	31	4.6e-123	3.8	0.05	6.4	0.00026
	FKBP4_Q02790_OID20960_v1_Neurology	Neurology	Q02790	OID20960	FKBP4	0.0066	0.0075	0.38	0.0059	0.0075	0.43	-0.05	0.0075	4.3e-11	-0.031	0.0075	3.2e-05	0.025	0.0075	0.001	0.021	0.0075	0.0046	-0.0093	0.0075	0.21	0.013	0.0076	0.082	0.0024	0.0075	0.75	0.01	0.0075	0.18	0.014	0.0075	0.055	0.015	0.0075	0.044	-0.02	0.0075	0.0075	-0.0011	0.0075	0.88	0.0098	0.0075	0.19	-0.02	0.0075	0.009	0.016	0.0075	0.036	-0.012	0.0075	0.11	-0.0043	0.0076	0.57	-0.0063	0.0075	0.4	0.006	0.0075	0.42	-0.0056	0.0075	0.45	-0.11	0.0075	7.1e-47	-0.03	0.015	0.049	-0.031	0.015	0.036	0.09	0.015	2.1e-09	0.63	0.73	16	7.4e-59	0.36	0.55	7.2	7.7e-05
	NPM1_P06748_OID20961_v1_Neurology	Neurology	P06748	OID20961	NPM1	0.023	0.014	0.11	0.023	0.014	0.11	0.071	0.015	1.2e-06	0.01	0.015	0.49	0.028	0.015	0.052	0.0098	0.014	0.5	0.0078	0.015	0.6	0.014	0.015	0.36	0.02	0.015	0.17	0.0053	0.015	0.72	-0.018	0.015	0.23	-0.0077	0.015	0.6	-0.038	0.015	0.01	0.019	0.015	0.21	0.015	0.015	0.32	0.034	0.014	0.017	0.041	0.015	0.0046	-0.00063	0.015	0.97	-0.028	0.014	0.049	0.029	0.015	0.049	0.012	0.015	0.42	-0.0029	0.015	0.84	-0.076	0.015	2.6e-07	-0.078	0.029	0.0068	-0.077	0.029	0.0071	0.26	0.029	9.8e-19	0.99	0.43	14	3.8e-50	0.033	0.85	1.3	0.26
	PRDX1_Q06830_OID20962_v1_Neurology	Neurology	Q06830	OID20962	PRDX1	-0.036	0.0076	2.4e-06	-0.036	0.0076	1.7e-06	0.046	0.0076	1.4e-09	0.013	0.0076	0.082	0.014	0.0076	0.057	0.013	0.0076	0.091	-0.027	0.0076	0.00047	0.0067	0.0076	0.38	0.012	0.0076	0.13	-0.0085	0.0076	0.26	0.017	0.0076	0.022	-0.0018	0.0076	0.81	-0.0079	0.0076	0.3	0.013	0.0077	0.085	0.004	0.0076	0.6	-0.02	0.0076	0.0092	0.012	0.0076	0.11	-0.013	0.0076	0.08	0.0043	0.0078	0.58	0.0054	0.0076	0.48	0.0084	0.0076	0.27	-0.018	0.0076	0.016	-0.18	0.0075	1.7e-121	0.022	0.015	0.15	0.022	0.015	0.16	0.032	0.015	0.037	2.8	0.0073	34	2.6e-135	1.9	0.16	6.5	0.00023
	LPO_P22079_OID20963_v1_Neurology	Neurology	P22079	OID20963	LPO	-0.12	0.0075	6.7e-59	-0.12	0.0076	1.1e-56	0.39	0.007	0	0.022	0.0076	0.0037	0.03	0.0076	8.4e-05	0.043	0.0076	2.3e-08	0.0046	0.0076	0.55	-0.025	0.0077	0.001	0.04	0.0076	1.3e-07	-0.0077	0.0076	0.32	0.00065	0.0076	0.93	-0.04	0.0076	1.3e-07	0.062	0.0076	4.2e-16	0.073	0.0076	1.2e-21	0.037	0.0076	1.1e-06	-0.03	0.0076	0.0001	-0.031	0.0076	3.9e-05	0.015	0.0076	0.049	-0.018	0.0077	0.021	-0.018	0.0076	0.022	-0.0073	0.0076	0.34	-0.0085	0.0076	0.27	-0.073	0.0076	6.9e-22	-0.031	0.015	0.038	-0.027	0.015	0.079	0.0067	0.015	0.66	34	5.5e-47	23	9.6e-88	45	2.2e-11	11	3.2e-07
	TNFRSF6B_O95407_OID20964_v1_Neurology	Neurology	O95407	OID20964	TNFRSF6B	0.22	0.0073	1.2e-199	0.22	0.0073	1.7e-198	-0.078	0.0075	2.8e-25	-0.031	0.0075	4.7e-05	0.053	0.0075	1e-12	0.053	0.0075	1.5e-12	0.027	0.0075	0.00033	-0.0059	0.0076	0.43	-0.0019	0.0075	0.8	-0.018	0.0075	0.015	0.003	0.0075	0.69	0.028	0.0075	0.00016	-0.019	0.0075	0.012	-0.016	0.0075	0.038	-0.0009	0.0075	0.91	-0.0015	0.0075	0.84	0.0059	0.0075	0.43	-0.011	0.0075	0.14	0.0045	0.0076	0.55	-0.0025	0.0075	0.74	-0.0059	0.0075	0.43	-0.0023	0.0075	0.76	0.0074	0.0075	0.32	-0.072	0.015	6.4e-07	-0.073	0.015	6.1e-07	0.24	0.015	1.4e-58	3.1	0.0028	3.3	4.1e-07	63	2.6e-15	160	2.2e-102
	LAIR2_Q6ISS4_OID20965_v1_Neurology	Neurology	Q6ISS4	OID20965	LAIR2	0.061	0.0075	3.8e-16	0.062	0.0075	9.2e-17	0.034	0.0075	4.7e-06	-0.13	0.0074	7.6e-70	-0.014	0.0075	0.069	-0.0085	0.0075	0.26	-0.015	0.0075	0.052	-0.0014	0.0076	0.85	-0.0069	0.0075	0.36	-0.013	0.0075	0.073	-0.0066	0.0075	0.38	0.021	0.0075	0.0056	-0.0071	0.0075	0.34	-0.0035	0.0075	0.64	0.004	0.0075	0.6	0.0084	0.0075	0.27	0.0014	0.0075	0.86	-0.0064	0.0075	0.4	0.0037	0.0076	0.63	-0.0057	0.0075	0.45	-0.0031	0.0075	0.68	0.016	0.0075	0.032	-0.024	0.0075	0.0015	-0.049	0.015	0.00098	-0.049	0.015	0.001	-0.099	0.015	4.1e-11	6.5	1.2e-07	2.1	0.003	5.3	0.021	27	3e-17
	CD274_Q9NZQ7_OID20966_v1_Neurology	Neurology	Q9NZQ7	OID20966	CD274	0.15	0.0074	2.8e-88	0.15	0.0074	6.5e-90	-0.18	0.0074	7.4e-132	-0.018	0.0075	0.015	0.079	0.0075	9.3e-26	0.012	0.0075	0.11	-0.0004	0.0075	0.96	-0.0033	0.0076	0.67	0.0058	0.0075	0.44	-0.012	0.0075	0.097	0.0057	0.0075	0.45	0.0074	0.0075	0.32	-0.015	0.0075	0.053	-0.0013	0.0075	0.87	-0.00037	0.0075	0.96	0.0098	0.0075	0.19	0.026	0.0075	0.00063	-0.029	0.0075	0.0001	0.0074	0.0076	0.33	-0.013	0.0075	0.087	0.003	0.0075	0.69	-0.014	0.0075	0.062	-0.0058	0.0075	0.44	-0.0039	0.015	0.79	-0.0047	0.015	0.75	0.3	0.015	3.1e-89	1.5	0.17	4.4	9e-11	46	1.5e-11	130	2.1e-82
	TNFRSF10A_O00220_OID20967_v1_Neurology	Neurology	O00220	OID20967	TNFRSF10A	0.27	0.0072	9.9e-287	0.27	0.0072	2.5e-289	0.07	0.0075	8.6e-21	0.00043	0.0075	0.95	0.011	0.0075	0.14	0.07	0.0075	2e-20	-0.0053	0.0075	0.48	-0.011	0.0076	0.14	0.014	0.0075	0.072	-0.019	0.0075	0.014	0.0043	0.0075	0.57	0.018	0.0075	0.016	-0.0028	0.0075	0.71	0.013	0.0075	0.078	0.022	0.0075	0.0034	-0.0046	0.0075	0.54	0.0022	0.0075	0.77	-0.0095	0.0075	0.21	0.017	0.0076	0.027	-0.0033	0.0075	0.66	-0.0045	0.0075	0.55	0.0027	0.0075	0.72	-0.019	0.0075	0.0096	0.022	0.014	0.13	0.02	0.014	0.16	-0.1	0.015	1.7e-11	4.8	2.2e-05	2.8	2.2e-05	19	1.6e-05	220	1.6e-142
	FRZB_Q92765_OID20968_v1_Neurology	Neurology	Q92765	OID20968	FRZB	0.15	0.0074	1.9e-92	0.15	0.0074	5.1e-93	-0.39	0.0069	0	-0.12	0.0075	1.7e-53	-0.0057	0.0075	0.45	-0.034	0.0075	5.5e-06	0.03	0.0075	5.2e-05	0.017	0.0076	0.027	0.0016	0.0076	0.83	-0.0026	0.0075	0.73	0.0095	0.0075	0.21	0.0066	0.0076	0.38	-0.031	0.0075	4.7e-05	-0.039	0.0075	2.7e-07	-0.007	0.0075	0.35	-0.0035	0.0075	0.65	0.034	0.0075	8.5e-06	-0.0085	0.0075	0.26	-0.015	0.0077	0.046	0.0065	0.0075	0.39	0.011	0.0075	0.14	-0.0075	0.0075	0.32	0.039	0.0075	1.8e-07	-0.047	0.015	0.0015	-0.05	0.015	0.00074	0.27	0.015	3.4e-71	22	2.2e-30	19	3e-70	44	4.2e-11	6.1	0.00038
	PSME1_Q06323_OID20969_v1_Neurology	Neurology	Q06323	OID20969	PSME1	0.018	0.0075	0.018	0.017	0.0075	0.027	0.0074	0.0075	0.33	-0.039	0.0075	1.7e-07	0.044	0.0075	3.1e-09	0.025	0.0075	0.00099	-0.0099	0.0075	0.19	0.01	0.0076	0.18	0.015	0.0076	0.053	0.0026	0.0075	0.73	-0.00045	0.0076	0.95	0.017	0.0075	0.026	-0.012	0.0075	0.12	0.0086	0.0075	0.26	0.014	0.0075	0.071	-0.029	0.0075	0.00015	0.014	0.0075	0.072	-0.023	0.0075	0.0024	-0.012	0.0077	0.11	-0.01	0.0075	0.17	0.015	0.0075	0.053	-0.0033	0.0075	0.66	-0.19	0.0074	1.3e-141	-0.096	0.015	1.3e-10	-0.095	0.015	2e-10	0.32	0.015	8.3e-99	2.1	0.037	42	8.1e-168	0.058	0.81	14	3.9e-09
	LAYN_Q6UX15_OID20970_v1_Neurology	Neurology	Q6UX15	OID20970	LAYN	0.35	0.007	0	0.35	0.007	0	-0.28	0.0072	2.1e-304	-0.057	0.0075	5.1e-14	0.024	0.0075	0.0016	0.015	0.0076	0.046	0.0072	0.0075	0.34	-0.025	0.0076	0.00098	-0.038	0.0075	5.7e-07	-0.034	0.0075	4.8e-06	0.01	0.0075	0.18	0.046	0.0075	9.6e-10	-0.051	0.0075	1.2e-11	-0.034	0.0075	5e-06	-0.0021	0.0075	0.78	0.016	0.0075	0.034	0.026	0.0075	0.00054	-0.0078	0.0075	0.3	0.023	0.0077	0.0028	-0.016	0.0075	0.033	-0.0017	0.0075	0.82	0.0033	0.0075	0.66	0.057	0.0075	3.2e-14	0.0073	0.014	0.6	0.0086	0.014	0.54	-0.14	0.015	9e-22	9.7	3.6e-12	12	2.4e-41	66	5.4e-16	230	6.2e-149
	SNCG_O76070_OID20971_v1_Neurology	Neurology	O76070	OID20971	SNCG	0.3	0.0072	0	0.3	0.0072	0	-0.033	0.0075	1.3e-05	0.026	0.0075	0.00052	-0.0098	0.0075	0.19	0.02	0.0075	0.0072	-0.026	0.0075	0.00056	-0.02	0.0076	0.0092	-0.017	0.0075	0.026	-0.021	0.0075	0.0058	0.0033	0.0075	0.66	0.036	0.0075	2e-06	-0.016	0.0075	0.03	0.00054	0.0075	0.94	0.017	0.0075	0.023	0.0071	0.0075	0.35	0.0073	0.0075	0.33	-0.006	0.0075	0.42	0.021	0.0076	0.0064	-0.021	0.0075	0.0054	0.014	0.0075	0.066	0.0062	0.0075	0.41	-0.0023	0.0075	0.76	-0.06	0.014	2.2e-05	-0.059	0.014	3.4e-05	-0.2	0.015	8.8e-41	1.7	0.11	1.9	0.0078	8.9	0.0029	140	1e-89
	BAG3_O95817_OID20972_v1_Neurology	Neurology	O95817	OID20972	BAG3	0.064	0.0075	1.2e-17	0.064	0.0075	1.8e-17	-0.038	0.0075	4.1e-07	0.016	0.0075	0.039	0.074	0.0075	4.6e-23	0.031	0.0075	3.9e-05	-0.042	0.0075	1.6e-08	0.014	0.0076	0.062	-0.0021	0.0075	0.78	-0.0023	0.0075	0.76	0.0048	0.0075	0.52	0.019	0.0075	0.0098	-0.015	0.0075	0.053	0.0018	0.0075	0.81	0.015	0.0075	0.048	0.0084	0.0075	0.26	0.01	0.0075	0.18	-0.0031	0.0075	0.68	0.018	0.0076	0.02	-0.014	0.0075	0.06	-0.0011	0.0075	0.88	0.011	0.0075	0.15	0.016	0.0075	0.036	-0.096	0.015	1.2e-10	-0.097	0.015	1e-10	0.15	0.015	4.1e-24	0.69	0.68	2	0.0053	2.3	0.13	13	2e-08
	CCS_O14618_OID20973_v1_Neurology	Neurology	O14618	OID20973	CCS	0.031	0.0075	3.1e-05	0.03	0.0075	6.7e-05	-0.12	0.0075	6e-56	-0.049	0.0075	4.4e-11	0.05	0.0075	1.9e-11	-0.002	0.0075	0.79	-0.0059	0.0075	0.43	0.017	0.0076	0.024	0.011	0.0075	0.15	0.0024	0.0075	0.75	0.0044	0.0075	0.56	0.011	0.0075	0.16	-0.018	0.0075	0.018	-0.0071	0.0075	0.35	0.015	0.0075	0.049	-0.012	0.0075	0.12	0.03	0.0075	6.3e-05	-0.012	0.0075	0.11	-0.015	0.0076	0.044	-0.0098	0.0075	0.19	0.012	0.0075	0.11	-0.014	0.0075	0.06	-0.12	0.0075	2.4e-59	-0.1	0.015	9.6e-12	-0.1	0.015	1.8e-11	0.3	0.015	2.8e-89	4.7	2.5e-05	24	2.7e-90	1.1	0.29	5.8	0.00063
	ADGRB3_O60242_OID20974_v1_Neurology	Neurology	O60242	OID20974	ADGRB3	0.17	0.0074	3.9e-109	0.17	0.0074	2.2e-109	-0.2	0.0074	2.4e-160	-0.06	0.0075	8.7e-16	-0.017	0.0075	0.026	0.031	0.0075	3.7e-05	-0.012	0.0075	0.12	0.0066	0.0076	0.38	-0.0075	0.0075	0.32	-0.018	0.0075	0.016	0.012	0.0075	0.12	0.01	0.0075	0.17	-0.03	0.0075	5.4e-05	-0.026	0.0075	0.00048	-0.022	0.0075	0.0035	-0.00052	0.0075	0.94	0.031	0.0075	5.1e-05	-0.0061	0.0075	0.42	0.015	0.0076	0.048	-0.0091	0.0075	0.23	-0.0012	0.0075	0.87	-0.019	0.0075	0.013	0.036	0.0075	1.2e-06	-0.029	0.015	0.052	-0.029	0.015	0.052	-0.00024	0.015	0.99	6.3	2.4e-07	7.1	4.6e-21	12	0.00058	47	1.6e-30
	HNMT_P50135_OID20975_v1_Neurology	Neurology	P50135	OID20975	HNMT	0.25	0.0073	1.2e-256	0.25	0.0073	2.7e-257	-0.11	0.0075	1.8e-51	0.0007	0.0075	0.93	0.026	0.0075	0.00044	0.0053	0.0076	0.48	0.015	0.0075	0.045	-0.0019	0.0076	0.8	-0.012	0.0076	0.12	-0.021	0.0075	0.0053	-0.0046	0.0075	0.54	0.025	0.0076	0.0011	-0.021	0.0075	0.0048	-0.012	0.0075	0.11	0.013	0.0075	0.076	-0.012	0.0075	0.098	0.014	0.0076	0.061	-0.017	0.0075	0.028	0.018	0.0077	0.022	-0.011	0.0075	0.15	0.0018	0.0075	0.81	0.018	0.0075	0.016	0.012	0.0075	0.13	-0.1	0.014	5.5e-12	-0.1	0.014	2.3e-12	0.22	0.015	4.7e-49	0.46	0.86	4.4	5.7e-11	30	4.2e-08	130	4.6e-83
	CX3CL1_P78423_OID20976_v1_Neurology	Neurology	P78423	OID20976	CX3CL1	0.17	0.0074	1.4e-117	0.17	0.0074	1.7e-119	-0.061	0.0075	3.3e-16	0.046	0.0075	1.1e-09	0.018	0.0075	0.019	0.045	0.0075	1.9e-09	-0.016	0.0075	0.031	-0.024	0.0076	0.0016	-0.03	0.0075	5.8e-05	-0.019	0.0075	0.012	0.0098	0.0075	0.19	0.029	0.0075	9.6e-05	-0.038	0.0075	4.8e-07	-0.019	0.0075	0.012	-0.0046	0.0075	0.54	0.016	0.0075	0.038	0.0064	0.0075	0.39	0.0066	0.0075	0.38	0.026	0.0076	0.00057	-0.015	0.0075	0.04	-0.00065	0.0075	0.93	0.00029	0.0075	0.97	-0.011	0.0075	0.13	0.0092	0.015	0.54	0.0088	0.015	0.55	-0.14	0.015	9.4e-21	0.97	0.45	2	0.0044	4.3	0.039	120	1e-79
	IPCEF1_Q8WWN9_OID20977_v1_Neurology	Neurology	Q8WWN9	OID20977	IPCEF1	0.011	0.0075	0.14	0.0092	0.0075	0.22	-0.014	0.0075	0.061	-0.037	0.0075	7.1e-07	0.056	0.0075	4.8e-14	0.027	0.0075	0.00029	-0.0075	0.0075	0.32	0.016	0.0076	0.03	0.01	0.0075	0.17	-0.0017	0.0075	0.82	0.0052	0.0075	0.49	0.0067	0.0075	0.38	-0.029	0.0075	0.00013	0.004	0.0075	0.6	0.013	0.0075	0.094	-0.029	0.0075	0.00012	0.0029	0.0075	0.7	-0.0091	0.0075	0.23	-0.0032	0.0076	0.68	0.0064	0.0075	0.4	0.015	0.0075	0.051	0.0025	0.0075	0.74	-0.12	0.0075	3.5e-57	-0.085	0.015	1.2e-08	-0.086	0.015	1.1e-08	0.2	0.015	6.4e-39	0.17	0.99	24	8.2e-91	0.23	0.63	6.3	0.00027
	AFP_P02771_OID20978_v1_Neurology	Neurology	P02771	OID20978	AFP	0.2	0.0074	1.9e-154	0.19	0.0074	7e-145	0.0072	0.0075	0.34	0.046	0.0075	1e-09	-0.021	0.0075	0.0047	0.011	0.0076	0.13	-0.011	0.0075	0.13	-0.031	0.0076	5.6e-05	-0.02	0.0076	0.0098	-0.018	0.0075	0.02	-0.00073	0.0075	0.92	0.01	0.0076	0.16	-0.0029	0.0075	0.7	0.0069	0.0075	0.36	-0.0054	0.0075	0.48	0.0028	0.0075	0.71	0.0096	0.0075	0.2	0.012	0.0075	0.11	-0.0047	0.0077	0.54	-0.014	0.0075	0.055	0.016	0.0075	0.035	-0.0041	0.0075	0.59	-0.01	0.0075	0.18	-0.24	0.015	1.2e-60	-0.24	0.015	1.2e-60	-0.094	0.015	4.3e-10	0.73	0.65	1.6	0.038	1.3	0.25	29	6.2e-19
	MATN3_O15232_OID20979_v1_Neurology	Neurology	O15232	OID20979	MATN3	0.094	0.0075	2.4e-36	0.1	0.0075	2.1e-40	-0.26	0.0073	8.1e-260	0.001	0.0075	0.89	-0.046	0.0075	1.2e-09	-0.03	0.0075	8.4e-05	0.0081	0.0075	0.28	0.0036	0.0076	0.63	-0.022	0.0075	0.0039	-0.004	0.0075	0.59	0.024	0.0075	0.0014	0.0047	0.0075	0.53	-0.031	0.0075	3.3e-05	-0.043	0.0075	1e-08	-0.011	0.0075	0.14	0.0051	0.0075	0.5	0.041	0.0075	6.7e-08	-0.014	0.0075	0.055	0.011	0.0076	0.16	-0.00084	0.0075	0.91	0.0015	0.0075	0.84	-0.012	0.0075	0.13	0.02	0.0075	0.0083	0.2	0.015	1.6e-39	0.19	0.015	3.8e-37	0.18	0.015	7.1e-32	6.7	6e-08	8.7	1.6e-27	29	7.8e-08	38	1.3e-24
	OBP2B_Q9NPH6_OID20980_v1_Neurology	Neurology	Q9NPH6	OID20980	OBP2B	-0.12	0.0075	6e-61	-0.12	0.0075	1.6e-56	0.034	0.0075	6e-06	0.0081	0.0075	0.28	-0.0077	0.0075	0.31	-0.014	0.0075	0.066	0.012	0.0075	0.11	-0.0025	0.0076	0.75	0.051	0.0075	9.1e-12	0.00014	0.0075	0.98	0.022	0.0075	0.0041	-0.00014	0.0076	0.99	0.013	0.0075	0.076	0.012	0.0075	0.11	-0.016	0.0075	0.029	-0.0015	0.0075	0.84	0.0016	0.0075	0.84	-0.0027	0.0075	0.72	-0.005	0.0077	0.51	-0.0092	0.0075	0.22	-0.006	0.0075	0.42	0.0037	0.0075	0.63	0.0084	0.0075	0.26	0.19	0.013	4.8e-51	0.18	0.013	3.7e-48	1.1	0.013	0	0.71	0.67	1.7	0.019	0.8	0.37	7.9	2.9e-05
	TNFRSF10B_O14763_OID20981_v1_Neurology	Neurology	O14763	OID20981	TNFRSF10B	0.33	0.0071	0	0.33	0.0071	0	-0.17	0.0074	1.2e-119	-0.0077	0.0075	0.3	0.042	0.0075	3e-08	0.033	0.0075	8.8e-06	0.02	0.0075	0.0066	-0.019	0.0076	0.013	-0.0038	0.0075	0.62	-0.023	0.0075	0.0028	0.012	0.0075	0.099	0.031	0.0075	4.2e-05	-0.034	0.0075	5.8e-06	-0.02	0.0075	0.0095	9.8e-05	0.0075	0.99	-0.0033	0.0075	0.66	0.018	0.0075	0.019	-0.019	0.0075	0.0097	0.013	0.0076	0.081	-0.0094	0.0075	0.21	-0.005	0.0075	0.5	0.009	0.0075	0.23	0.031	0.0075	3.7e-05	0.015	0.014	0.3	0.014	0.014	0.33	0.16	0.015	2.8e-26	0.88	0.52	9	9.7e-29	100	9.6e-24	260	6.7e-165
	EPHB6_O15197_OID20982_v1_Neurology	Neurology	O15197	OID20982	EPHB6	0.12	0.0075	2e-54	0.12	0.0075	1.5e-57	-0.17	0.0074	4.7e-118	-0.056	0.0075	1.2e-13	0.056	0.0075	1.3e-13	0.0036	0.0076	0.63	0.0024	0.0075	0.75	-0.0074	0.0076	0.33	-0.01	0.0075	0.17	-0.019	0.0075	0.01	0.0031	0.0075	0.68	0.026	0.0075	0.0005	-0.021	0.0075	0.0053	-0.0073	0.0075	0.33	-0.0058	0.0075	0.44	0.02	0.0075	0.0082	0.014	0.0075	0.068	0.0013	0.0075	0.86	0.034	0.0077	6.8e-06	-0.013	0.0075	0.082	0.0039	0.0075	0.61	0.0017	0.0075	0.83	0.014	0.0075	0.055	0.064	0.015	1.4e-05	0.063	0.015	2.1e-05	-0.22	0.015	4.2e-50	3.9	0.00032	3.5	8.1e-08	14	0.00019	87	1.1e-55
	CALCA_P01258_OID20983_v1_Neurology	Neurology	P01258	OID20983	CALCA	0.12	0.0075	8.8e-62	0.13	0.0075	4.2e-64	-0.033	0.0075	1.1e-05	-0.021	0.0075	0.0058	0.082	0.0075	1.1e-27	-0.017	0.0075	0.021	0.013	0.0075	0.076	-0.013	0.0076	0.083	0.056	0.0075	1.6e-13	0.00038	0.0075	0.96	0.02	0.0075	0.0091	-0.0083	0.0076	0.27	0.019	0.0075	0.012	0.007	0.0075	0.35	0.0028	0.0075	0.71	0.011	0.0075	0.13	0.038	0.0075	6e-07	-0.028	0.0075	0.00016	0.0032	0.0077	0.67	-0.011	0.0075	0.13	-0.0092	0.0075	0.22	-0.0017	0.0075	0.83	0.017	0.0075	0.02	-0.057	0.012	4.2e-06	-0.06	0.012	1.7e-06	1.1	0.013	0	2.4	0.017	2.3	0.00048	21	5.9e-06	78	2.4e-50
	SFRP1_Q8N474_OID20984_v1_Neurology	Neurology	Q8N474	OID20984	SFRP1	0.28	0.0072	3.5e-308	0.28	0.0072	0	0.073	0.0075	3.6e-22	0.087	0.0075	3.4e-31	0.013	0.0075	0.088	0.044	0.0075	5.9e-09	0.0056	0.0075	0.46	-0.0018	0.0076	0.81	0.015	0.0076	0.042	-0.022	0.0075	0.003	0.0054	0.0075	0.47	0.0067	0.0075	0.38	-0.012	0.0075	0.12	-0.00087	0.0075	0.91	0.022	0.0075	0.003	-0.015	0.0075	0.053	-0.00066	0.0075	0.93	-0.0099	0.0075	0.19	0.0009	0.0077	0.91	0.0049	0.0075	0.52	0.0035	0.0075	0.65	-0.005	0.0075	0.5	-0.047	0.0075	3.3e-10	-0.056	0.014	9.1e-05	-0.057	0.014	7.7e-05	-0.11	0.015	2.8e-12	2	0.05	3.5	1.4e-07	20	9.9e-06	130	9.8e-85
	TNFRSF9_Q07011_OID20985_v1_Neurology	Neurology	Q07011	OID20985	TNFRSF9	0.3	0.0071	0	0.31	0.0071	0	-0.2	0.0074	5.1e-164	0.0096	0.0075	0.2	0.063	0.0075	3.1e-17	-0.0046	0.0075	0.54	0.016	0.0075	0.037	-0.015	0.0076	0.045	-0.0049	0.0075	0.52	-0.0043	0.0075	0.56	0.0062	0.0075	0.41	0.027	0.0075	0.00029	-0.022	0.0075	0.0035	-0.016	0.0075	0.037	0.0031	0.0075	0.68	0.0034	0.0075	0.65	0.0098	0.0075	0.19	-0.017	0.0075	0.021	0.024	0.0076	0.0018	-0.0091	0.0075	0.23	-0.0055	0.0075	0.46	0.0066	0.0075	0.38	0.019	0.0075	0.011	-0.065	0.014	6.1e-06	-0.061	0.014	2.1e-05	0.084	0.015	2.4e-08	0.77	0.61	8.2	1.4e-25	76	3.4e-18	270	1.2e-171
	RBKS_Q9H477_OID20986_v1_Neurology	Neurology	Q9H477	OID20986	RBKS	0.076	0.0075	7.7e-24	0.074	0.0075	9.1e-23	-0.071	0.0076	5.5e-21	-0.06	0.0076	1.5e-15	0.023	0.0076	0.002	-0.023	0.0076	0.0023	0.0018	0.0076	0.81	0.019	0.0076	0.012	0.025	0.0076	0.00084	0.0063	0.0076	0.4	-0.015	0.0076	0.047	0.00025	0.0076	0.97	-0.0059	0.0076	0.44	0.0033	0.0076	0.67	0.018	0.0076	0.015	-0.0061	0.0076	0.42	0.025	0.0076	0.001	-0.017	0.0076	0.022	-0.0085	0.0077	0.27	-0.024	0.0076	0.0018	0.011	0.0076	0.16	-0.0097	0.0076	0.2	-0.12	0.0075	2.1e-53	-0.15	0.015	3.2e-24	-0.15	0.015	4.1e-24	0.42	0.015	1.7e-176	1.8	0.074	27	3.1e-105	12	0.00056	9.6	2.3e-06
	TCL1A_P56279_OID20987_v1_Neurology	Neurology	P56279	OID20987	TCL1A	-0.018	0.0075	0.017	-0.02	0.0075	0.008	0.3	0.0072	0	0.016	0.0075	0.03	0.065	0.0075	3e-18	0.088	0.0075	2.5e-31	0.019	0.0075	0.011	-0.003	0.0076	0.69	0.0094	0.0075	0.21	-0.013	0.0075	0.083	-0.0014	0.0075	0.85	0.0077	0.0075	0.31	-0.025	0.0075	0.0011	-0.0069	0.0075	0.36	0.02	0.0075	0.0075	-0.0058	0.0075	0.44	0.0082	0.0075	0.28	-0.011	0.0075	0.14	-0.016	0.0077	0.041	0.003	0.0075	0.69	0.0022	0.0075	0.77	0.0096	0.0075	0.2	-0.12	0.0075	1.9e-59	-0.18	0.015	6.9e-33	-0.18	0.015	2.8e-32	-0.0037	0.015	0.81	15	1.1e-19	30	1.1e-117	11	0.00084	33	4.1e-21
	CD63_P08962_OID20988_v1_Neurology	Neurology	P08962	OID20988	CD63	0.032	0.0075	2.7e-05	0.031	0.0075	4.1e-05	0.065	0.0075	1e-17	-0.025	0.0075	0.00071	0.085	0.0075	5.1e-30	0.018	0.0075	0.018	-0.017	0.0075	0.027	-0.0023	0.0076	0.76	0.019	0.0075	0.01	-0.0088	0.0075	0.24	0.0097	0.0075	0.2	-0.0021	0.0075	0.78	0.0041	0.0075	0.58	0.02	0.0075	0.0069	0.023	0.0075	0.002	-0.013	0.0075	0.079	0.02	0.0075	0.0095	-0.024	0.0075	0.0015	-0.0014	0.0076	0.86	0.0011	0.0075	0.88	0.0087	0.0075	0.24	0.001	0.0075	0.89	-0.043	0.0075	1.1e-08	-0.082	0.015	4.5e-08	-0.083	0.015	2.7e-08	0.16	0.015	1.3e-27	0.83	0.56	6.5	5.3e-19	0.68	0.41	13	1.8e-08
	PSME2_Q9UL46_OID20989_v1_Neurology	Neurology	Q9UL46	OID20989	PSME2	0.031	0.0075	4.5e-05	0.031	0.0075	3.5e-05	0.03	0.0075	5.9e-05	-0.037	0.0075	1e-06	0.05	0.0075	3.2e-11	0.014	0.0076	0.061	-0.0061	0.0075	0.42	0.0059	0.0076	0.44	0.012	0.0076	0.12	0.0053	0.0075	0.48	-0.0026	0.0076	0.73	0.019	0.0076	0.011	-0.012	0.0075	0.11	0.011	0.0075	0.14	0.012	0.0075	0.099	-0.027	0.0075	0.00035	0.023	0.0075	0.0025	-0.028	0.0075	0.00017	-0.01	0.0077	0.17	-0.016	0.0076	0.036	0.0042	0.0075	0.58	-0.0051	0.0075	0.5	-0.21	0.0074	5.9e-182	-0.052	0.015	0.00046	-0.052	0.015	0.00049	0.34	0.015	2.5e-116	3.5	0.00099	57	1.5e-233	0.042	0.84	22	2e-14
	ASGR1_P07306_OID20990_v1_Neurology	Neurology	P07306	OID20990	ASGR1	0.2	0.0074	7e-160	0.2	0.0074	3.1e-159	-0.17	0.0074	1.3e-112	-0.031	0.0075	2.7e-05	0.09	0.0075	1.3e-33	0.036	0.0075	1.6e-06	0.012	0.0075	0.12	-0.017	0.0076	0.028	-0.0021	0.0075	0.78	-0.01	0.0075	0.17	-0.00053	0.0075	0.94	0.016	0.0075	0.033	-0.023	0.0075	0.0024	-0.025	0.0075	0.00085	0.014	0.0075	0.055	-0.0022	0.0075	0.77	0.019	0.0075	0.012	-0.025	0.0075	0.00085	0.0063	0.0076	0.41	-0.02	0.0075	0.0069	-5.2e-06	0.0075	1	0.0088	0.0075	0.24	0.032	0.0075	2.1e-05	-0.046	0.015	0.0016	-0.05	0.015	0.00063	0.26	0.015	1.2e-65	3	0.0043	7.5	8.5e-23	73	1.2e-17	130	1.5e-80
	FUT8_Q9BYC5_OID20992_v1_Neurology	Neurology	Q9BYC5	OID20992	FUT8	0.0011	0.0075	0.88	-0.00035	0.0075	0.96	0.16	0.0074	5.3e-99	0.1	0.0075	3.9e-44	-0.011	0.0075	0.16	-0.0089	0.0075	0.24	-0.0083	0.0075	0.27	0.00068	0.0076	0.93	0.011	0.0075	0.13	-0.0092	0.0075	0.22	-0.0007	0.0075	0.93	0.014	0.0075	0.073	-0.0043	0.0075	0.57	0.0049	0.0075	0.51	0.025	0.0075	0.00073	-0.005	0.0075	0.51	0.0041	0.0075	0.58	-0.0087	0.0075	0.24	0.00074	0.0076	0.92	-0.0032	0.0075	0.67	0.0078	0.0075	0.3	0.0025	0.0075	0.74	-0.0044	0.0075	0.55	-0.069	0.015	4e-06	-0.068	0.015	5.9e-06	-0.053	0.015	0.00048	3.8	0.00037	7.1	3e-21	1.8	0.18	9	5.6e-06
	TBCB_Q99426_OID20993_v1_Neurology	Neurology	Q99426	OID20993	TBCB	0.009	0.0075	0.23	0.0076	0.0075	0.31	-0.015	0.0075	0.043	-0.03	0.0075	5.9e-05	0.041	0.0075	5.4e-08	0.021	0.0075	0.005	-0.018	0.0075	0.018	0.014	0.0076	0.072	0.0024	0.0075	0.75	0.002	0.0075	0.79	0.011	0.0075	0.14	0.0096	0.0075	0.2	-0.017	0.0075	0.025	0.0053	0.0075	0.48	0.01	0.0075	0.17	-0.032	0.0075	2.6e-05	0.0055	0.0075	0.46	-0.014	0.0075	0.057	0.00022	0.0076	0.98	0.0059	0.0075	0.43	0.012	0.0075	0.097	-0.008	0.0075	0.28	-0.12	0.0075	6.6e-54	-0.048	0.015	0.0013	-0.049	0.015	0.0013	0.0078	0.015	0.6	0.48	0.85	26	4.2e-100	2.9	0.091	6.4	0.00025
	BMP4_P12644_OID20994_v1_Neurology	Neurology	P12644	OID20994	BMP4	0.061	0.0075	2.9e-16	0.063	0.0075	5.1e-17	0.078	0.0075	3.5e-25	0.02	0.0075	0.0087	-0.0015	0.0075	0.84	-0.01	0.0075	0.18	-0.028	0.0075	0.00016	-0.0032	0.0076	0.67	0.018	0.0075	0.015	-0.016	0.0075	0.036	0.0053	0.0075	0.48	-0.0063	0.0075	0.4	-0.00017	0.0075	0.98	0.018	0.0075	0.016	0.00081	0.0075	0.91	-0.00014	0.0075	0.98	0.019	0.0075	0.011	-0.011	0.0075	0.16	0.0043	0.0076	0.57	0.008	0.0075	0.29	-0.0059	0.0075	0.44	-0.012	0.0075	0.099	-0.085	0.0075	5.1e-30	-0.045	0.015	0.0025	-0.044	0.015	0.0029	0.26	0.015	3.6e-67	5	1.3e-05	13	8.5e-44	0.77	0.38	13	2.7e-08
	CST5_P28325_OID20995_v1_Neurology	Neurology	P28325	OID20995	CST5	0.2	0.0074	9.6e-155	0.2	0.0074	5.2e-154	0.21	0.0074	3.8e-180	0.042	0.0075	2.5e-08	0.036	0.0076	1.8e-06	0.026	0.0076	0.00068	-0.046	0.0075	9.8e-10	-0.024	0.0077	0.0022	-0.0059	0.0076	0.43	-0.042	0.0076	2.3e-08	0.0001	0.0076	0.99	0.012	0.0076	0.1	-0.012	0.0076	0.11	0.009	0.0076	0.23	0.019	0.0076	0.011	0.0037	0.0075	0.62	-0.026	0.0076	0.00054	0.016	0.0076	0.034	-0.0018	0.0077	0.81	-0.018	0.0076	0.02	-0.013	0.0076	0.094	-0.016	0.0075	0.038	-0.041	0.0076	6.5e-08	-0.055	0.015	0.00022	-0.052	0.015	0.00046	0.14	0.015	5e-21	5.5	2.4e-06	6.7	1.7e-19	7.2	0.0071	28	3.9e-18
	ASAH2_Q9NR71_OID20996_v1_Neurology	Neurology	Q9NR71	OID20996	ASAH2	-0.071	0.0075	4.2e-21	-0.071	0.0075	2.3e-21	0.25	0.0073	7.4e-256	0.093	0.0075	8.2e-36	0.015	0.0075	0.043	-0.011	0.0075	0.14	-0.028	0.0075	0.00018	0.0064	0.0076	0.4	0.024	0.0075	0.0015	0.023	0.0075	0.002	-0.0099	0.0075	0.19	-0.024	0.0075	0.0018	0.02	0.0075	0.0071	0.029	0.0075	0.00015	0.033	0.0075	1.1e-05	-9.5e-05	0.0075	0.99	-0.016	0.0075	0.03	0.0058	0.0075	0.44	-0.0025	0.0076	0.75	-0.017	0.0075	0.024	0.00079	0.0075	0.92	0.0094	0.0075	0.21	-0.048	0.0075	1.6e-10	-0.017	0.015	0.26	-0.017	0.015	0.24	-0.29	0.015	7.7e-86	6.5	9.9e-08	9.9	2.3e-32	3.9	0.048	13	1.2e-08
	CXCL8_P10145_OID20997_v1_Neurology	Neurology	P10145	OID20997	CXCL8	0.16	0.0075	2e-100	0.16	0.0075	1.1e-97	-0.033	0.0076	1.8e-05	-0.0085	0.0076	0.26	0.049	0.0076	1.4e-10	0.028	0.0077	0.00032	0.011	0.0076	0.17	0.017	0.0077	0.026	0.0016	0.0077	0.84	-0.0023	0.0076	0.77	0.0072	0.0077	0.35	0.018	0.0077	0.017	-0.028	0.0076	0.00031	-0.002	0.0076	0.79	0.015	0.0076	0.048	-0.00051	0.0076	0.95	0.012	0.0076	0.12	-0.0095	0.0076	0.21	-0.0096	0.0077	0.21	0.003	0.0076	0.69	0.0035	0.0076	0.64	-0.012	0.0076	0.1	-0.036	0.0076	2e-06	-0.1	0.015	1.4e-11	-0.1	0.015	1.7e-11	0.065	0.015	2.3e-05	0.96	0.46	13	1.4e-44	5.8	0.016	22	1.6e-14
	BCAN_Q96GW7_OID20998_v1_Neurology	Neurology	Q96GW7	OID20998	BCAN	-0.16	0.0074	4e-96	-0.16	0.0074	1.8e-97	0.099	0.0075	1.4e-39	0.016	0.0075	0.035	-0.036	0.0075	1.3e-06	-0.015	0.0075	0.046	-0.022	0.0075	0.0037	0.01	0.0076	0.18	-0.00052	0.0075	0.95	-0.011	0.0075	0.15	-0.0046	0.0075	0.54	-0.014	0.0075	0.055	0.00024	0.0075	0.97	0.019	0.0075	0.012	0.0093	0.0075	0.22	0.018	0.0075	0.019	-0.0082	0.0075	0.28	0.024	0.0075	0.0012	0.0019	0.0076	0.8	-0.006	0.0075	0.42	0.007	0.0075	0.35	-0.0058	0.0075	0.44	0.045	0.0075	1.9e-09	-0.11	0.015	9.6e-15	-0.11	0.015	8.4e-14	-0.36	0.015	1.4e-126	1.8	0.09	10	6e-35	14	0.00016	36	1.9e-23
	ACVRL1_P37023_OID20999_v1_Neurology	Neurology	P37023	OID20999	ACVRL1	0.3	0.0072	0	0.31	0.0072	0	-0.087	0.0075	4.2e-31	0.048	0.0075	2e-10	0.05	0.0075	2.5e-11	0.03	0.0075	6.6e-05	-0.0075	0.0075	0.32	-0.024	0.0076	0.0013	-0.014	0.0075	0.073	-0.027	0.0075	0.00043	0.016	0.0075	0.029	0.03	0.0075	5.7e-05	-0.03	0.0075	6e-05	-0.011	0.0075	0.16	0.0038	0.0075	0.61	0.0012	0.0075	0.87	0.0067	0.0075	0.38	-0.012	0.0075	0.12	0.017	0.0076	0.029	-0.017	0.0075	0.022	0.0014	0.0075	0.85	0.0059	0.0075	0.43	-0.0071	0.0075	0.35	-0.049	0.014	0.00051	-0.05	0.014	0.00042	0.3	0.015	2.3e-90	0.62	0.74	2.8	2.8e-05	98	4.3e-23	280	3.4e-178
	EIF4B_P23588_OID21000_v1_Neurology	Neurology	P23588	OID21000	EIF4B	0.0078	0.0075	0.3	0.006	0.0075	0.42	-0.028	0.0075	0.00022	-0.05	0.0075	3.9e-11	0.038	0.0075	3.7e-07	0.013	0.0075	0.076	-0.0083	0.0075	0.27	0.016	0.0076	0.039	0.0086	0.0075	0.25	0.0082	0.0075	0.27	0.013	0.0075	0.088	0.0066	0.0075	0.38	-0.013	0.0075	0.085	0.0064	0.0075	0.39	0.013	0.0075	0.074	-0.031	0.0075	3.6e-05	0.015	0.0075	0.053	-0.019	0.0075	0.012	-0.0034	0.0076	0.66	-0.01	0.0075	0.18	0.012	0.0075	0.12	-0.011	0.0075	0.15	-0.13	0.0074	1.1e-69	-0.087	0.015	6.7e-09	-0.087	0.015	6.8e-09	0.15	0.015	4.1e-22	0.66	0.71	25	7.8e-96	3.4	0.064	8.4	1.3e-05
	ADAM22_Q9P0K1_OID21001_v1_Neurology	Neurology	Q9P0K1	OID21001	ADAM22	0.18	0.0074	7.5e-124	0.18	0.0074	2.1e-127	-0.24	0.0073	3.8e-233	-0.11	0.0075	4.7e-46	0.084	0.0075	2.5e-29	0.0098	0.0075	0.19	-0.015	0.0075	0.049	-0.0087	0.0076	0.25	-0.0008	0.0075	0.92	-0.011	0.0075	0.14	0.0078	0.0075	0.3	0.028	0.0075	0.00023	-0.036	0.0075	1.6e-06	-0.0026	0.0075	0.73	-0.0018	0.0075	0.81	0.0098	0.0075	0.19	0.022	0.0075	0.0042	-0.0021	0.0075	0.78	0.017	0.0076	0.026	-0.014	0.0075	0.057	0.0026	0.0075	0.73	0.0003	0.0075	0.97	0.033	0.0075	1.1e-05	0.051	0.015	0.00064	0.05	0.015	0.0007	0.088	0.015	4.6e-09	10	1.6e-12	8.3	3.6e-26	12	0.0006	49	1.5e-31
	PLA2G10_O15496_OID21002_v1_Neurology	Neurology	O15496	OID21002	PLA2G10	0.12	0.0075	6.4e-60	0.12	0.0075	6.9e-62	0.15	0.0074	6.7e-92	0.087	0.0075	4.6e-31	-0.054	0.0075	9e-13	-0.023	0.0075	0.0022	0.0021	0.0075	0.77	-0.023	0.0076	0.0023	0.003	0.0075	0.69	-0.021	0.0075	0.0062	0.0021	0.0075	0.78	0.0072	0.0075	0.34	-0.0045	0.0075	0.55	0.011	0.0075	0.13	0.023	0.0075	0.0018	0.018	0.0075	0.015	-0.015	0.0075	0.048	0.0021	0.0075	0.78	0.0072	0.0076	0.34	0.0017	0.0075	0.82	-0.0027	0.0075	0.72	-0.017	0.0075	0.022	-0.022	0.0075	0.003	0.027	0.015	0.072	0.032	0.015	0.031	-0.29	0.015	5.5e-82	8.5	1.9e-10	4.2	5.3e-10	4.2	0.041	53	3.7e-34
	LXN_Q9BS40_OID21003_v1_Neurology	Neurology	Q9BS40	OID21003	LXN	0.0071	0.0075	0.34	0.0072	0.0075	0.34	0.017	0.0075	0.026	0.0049	0.0075	0.51	-0.01	0.0075	0.16	-0.004	0.0075	0.59	-0.008	0.0075	0.29	0.003	0.0076	0.69	0.016	0.0076	0.037	-0.0043	0.0075	0.56	-0.0021	0.0075	0.78	-0.0014	0.0076	0.86	-0.0045	0.0076	0.55	0.01	0.0076	0.17	0.00046	0.0075	0.95	-0.0025	0.0075	0.74	0.017	0.0076	0.029	-0.015	0.0075	0.047	0.0035	0.0078	0.65	-0.024	0.0075	0.0017	0.012	0.0075	0.11	-0.017	0.0075	0.027	-0.095	0.0075	1.2e-36	-0.03	0.015	0.043	-0.031	0.015	0.039	0.2	0.015	4.6e-40	5.2	5.5e-06	20	1.1e-73	0.0062	0.94	5.7	0.00064
	CCL2_P13500_OID21004_v1_Neurology	Neurology	P13500	OID21004	CCL2	0.17	0.0074	5e-112	0.16	0.0074	6.3e-108	-0.2	0.0074	1.5e-151	-0.083	0.0075	2.2e-28	0.062	0.0075	1.7e-16	-0.0013	0.0075	0.86	0.0074	0.0075	0.32	0.025	0.0076	0.0011	-0.0092	0.0075	0.22	0.0022	0.0075	0.77	0.01	0.0075	0.18	0.0067	0.0075	0.37	-0.068	0.0075	2.7e-19	-0.039	0.0075	3e-07	-0.013	0.0075	0.09	-0.0014	0.0075	0.86	0.019	0.0075	0.011	0.0036	0.0075	0.64	-0.00065	0.0076	0.93	-0.016	0.0075	0.032	0.014	0.0075	0.056	-0.022	0.0075	0.0028	-0.096	0.0075	1.1e-37	-0.096	0.015	9.4e-11	-0.095	0.015	1.7e-10	0.13	0.015	2.7e-18	0.6	0.75	41	3.5e-166	14	0.00017	21	1.1e-13
	CDH15_P55291_OID21005_v1_Neurology	Neurology	P55291	OID21005	CDH15	0.22	0.0073	4.9e-204	0.22	0.0073	1.1e-204	-0.1	0.0074	7.7e-45	-0.039	0.0075	2.2e-07	0.04	0.0075	1.1e-07	-0.011	0.0075	0.13	-0.0075	0.0075	0.32	-0.014	0.0074	0.063	-0.0042	0.0075	0.57	-0.026	0.0075	0.00059	-0.00011	0.0075	0.99	0.013	0.0075	0.086	-0.0023	0.0075	0.75	0.0054	0.0075	0.47	0.011	0.0075	0.14	0.00037	0.0074	0.96	0.026	0.0075	0.00059	-0.01	0.0075	0.17	0.0022	0.0075	0.77	-0.0081	0.0075	0.28	-0.011	0.0075	0.13	-0.00057	0.0074	0.94	0.0038	0.0075	0.61	0.035	0.013	0.0068	0.036	0.013	0.0061	0.87	0.013	0	0.49	0.84	3.4	1.5e-07	24	1.1e-06	56	5.2e-36
	CNTN5_O94779_OID21006_v1_Neurology	Neurology	O94779	OID21006	CNTN5	0.08	0.0075	5.6e-27	0.078	0.0075	2.8e-25	0.079	0.0074	5.1e-26	-0.03	0.0075	5e-05	-0.013	0.0075	0.078	0.029	0.0075	8.9e-05	-0.03	0.0075	6.5e-05	0.0017	0.0074	0.82	-0.0048	0.0075	0.52	-0.024	0.0075	0.0014	-0.0067	0.0075	0.37	0.0021	0.0075	0.78	-0.014	0.0075	0.057	0.014	0.0075	0.064	0.013	0.0075	0.073	0.0048	0.0075	0.52	-0.0074	0.0075	0.32	0.0057	0.0075	0.45	-0.00017	0.0075	0.98	0.0065	0.0075	0.38	0.0051	0.0075	0.49	-0.006	0.0075	0.42	-0.043	0.0075	9.5e-09	-0.099	0.014	3.5e-12	-0.094	0.014	4.5e-11	-0.57	0.014	0	1.1	0.36	5.6	3e-15	27	2.1e-07	13	1.1e-08
	ROBO2_Q9HCK4_OID21007_v1_Neurology	Neurology	Q9HCK4	OID21007	ROBO2	0.17	0.0073	5.7e-117	0.17	0.0073	2.8e-114	-0.1	0.0074	3.7e-41	0.032	0.0075	2e-05	0.0046	0.0075	0.54	0.013	0.0075	0.08	-0.0013	0.0075	0.86	0.016	0.0074	0.036	0.007	0.0075	0.35	-0.016	0.0075	0.037	0.0096	0.0075	0.2	0.027	0.0075	0.00029	-0.017	0.0075	0.024	-0.003	0.0075	0.69	0.0058	0.0075	0.44	0.0079	0.0074	0.29	0.011	0.0075	0.15	-0.0032	0.0075	0.67	-0.0056	0.0075	0.46	0.006	0.0074	0.42	0.0094	0.0075	0.21	0.0068	0.0074	0.36	-0.001	0.0075	0.89	-0.19	0.014	4.3e-40	-0.18	0.014	3.4e-37	-0.48	0.015	1.8e-231	1.4	0.2	2.8	1.5e-05	21	4.2e-06	39	6e-25
	CDH3_P22223_OID21008_v1_Neurology	Neurology	P22223	OID21008	CDH3	0.01	0.0075	0.16	0.015	0.0075	0.051	-0.19	0.0073	5e-147	0.031	0.0075	4.1e-05	0.041	0.0075	3.1e-08	-0.043	0.0074	6.3e-09	0.02	0.0074	0.0067	-0.0095	0.0074	0.2	-0.0025	0.0075	0.74	-0.02	0.0075	0.0084	0.0039	0.0075	0.6	0.028	0.0075	0.00016	-0.018	0.0075	0.014	-0.015	0.0075	0.049	-0.017	0.0075	0.023	0.013	0.0074	0.09	0.0044	0.0075	0.56	0.0025	0.0075	0.74	0.0081	0.0075	0.28	-0.0097	0.0074	0.19	0.0029	0.0075	0.69	0.011	0.0074	0.13	0.034	0.0074	4.8e-06	0.23	0.015	1.1e-52	0.23	0.015	2e-52	0.15	0.015	3.7e-24	7	2.1e-08	7	7.8e-21	21	3.7e-06	85	2e-54
	DDR1_Q08345_OID21009_v1_Neurology	Neurology	Q08345	OID21009	DDR1	0.13	0.0074	4.8e-69	0.13	0.0074	5.7e-71	-0.03	0.0075	6.2e-05	0.043	0.0075	1e-08	0.016	0.0075	0.028	0.02	0.0075	0.0068	-0.0019	0.0075	0.8	-0.01	0.0074	0.18	0.017	0.0075	0.02	-0.014	0.0075	0.056	0.017	0.0075	0.025	-0.00096	0.0075	0.9	-0.00094	0.0075	0.9	0.016	0.0075	0.031	-0.0023	0.0075	0.76	0.016	0.0074	0.036	0.017	0.0075	0.024	-0.0069	0.0075	0.35	0.0084	0.0075	0.26	-0.0067	0.0074	0.37	8.9e-05	0.0075	0.99	0.0074	0.0074	0.32	-0.025	0.0074	0.0008	-0.037	0.015	0.011	-0.039	0.015	0.0074	0.3	0.015	1.2e-89	0.8	0.59	2.6	0.0001	9	0.0026	57	2.1e-36
	CD300C_Q08708_OID21010_v1_Neurology	Neurology	Q08708	OID21010	CD300C	0.2	0.0073	5.2e-168	0.21	0.0073	7.3e-171	-0.3	0.0071	0	-0.056	0.0075	8.3e-14	0.0065	0.0075	0.38	0.032	0.0074	2.2e-05	0.012	0.0074	0.097	-0.004	0.0074	0.59	-0.02	0.0075	0.0072	-0.011	0.0075	0.14	0.011	0.0075	0.13	0.036	0.0075	1.3e-06	-0.044	0.0075	5.2e-09	-0.04	0.0075	6.1e-08	-0.0077	0.0075	0.31	0.0076	0.0074	0.31	0.025	0.0075	0.00072	-0.014	0.0075	0.057	0.016	0.0075	0.035	-0.004	0.0074	0.59	0.004	0.0075	0.59	0.0029	0.0074	0.7	0.041	0.0074	4.4e-08	0.014	0.015	0.34	0.011	0.015	0.44	0.0035	0.015	0.81	11	6.1e-14	13	4.2e-46	73	1.8e-17	150	3.3e-98
	PVR_P15151_OID21011_v1_Neurology	Neurology	P15151	OID21011	PVR	0.09	0.0074	2.2e-33	0.09	0.0074	1.3e-33	-0.14	0.0074	1.1e-79	-0.0082	0.0075	0.27	-0.0082	0.0075	0.27	-0.00038	0.0075	0.96	0.012	0.0074	0.096	0.012	0.0074	0.12	-0.0027	0.0075	0.72	0.0053	0.0075	0.47	0.014	0.0075	0.069	0.016	0.0075	0.03	-0.016	0.0075	0.036	-0.015	0.0075	0.042	-0.013	0.0075	0.081	0.0068	0.0074	0.36	0.0071	0.0075	0.34	0.0012	0.0075	0.87	0.017	0.0075	0.025	-0.006	0.0074	0.42	0.0012	0.0075	0.87	-0.00066	0.0074	0.93	0.011	0.0075	0.13	-0.021	0.015	0.16	-0.026	0.015	0.079	0.029	0.015	0.054	2.5	0.015	2.9	1.4e-05	20	7e-06	18	7.5e-12
	TXNDC5_Q8NBS9_OID21012_v1_Neurology	Neurology	Q8NBS9	OID21012	TXNDC5	0.081	0.0074	9.2e-28	0.08	0.0074	4.7e-27	-0.047	0.0074	1.9e-10	-0.044	0.0075	2.5e-09	0.062	0.0075	7.1e-17	0.025	0.0074	0.0009	-0.01	0.0075	0.16	3.3e-05	0.0074	1	0.0018	0.0075	0.81	-0.0015	0.0075	0.84	0.017	0.0075	0.024	0.024	0.0075	0.0016	-0.016	0.0075	0.032	0.0071	0.0075	0.34	0.015	0.0075	0.051	-0.026	0.0074	0.00042	0.015	0.0075	0.049	-0.013	0.0075	0.082	0.0035	0.0075	0.64	0.0087	0.0074	0.24	0.011	0.0075	0.14	-0.0053	0.0074	0.47	-0.092	0.0074	4.5e-35	-0.054	0.015	0.00026	-0.053	0.015	0.00034	0.044	0.015	0.0031	0.51	0.83	16	4.1e-56	0.035	0.85	18	8.7e-12
	FUT3_FUT5_P21217_Q11128_OID21013_v1_Neurology	Neurology	P21217_Q11128	OID21013	FUT3_FUT5	0.27	0.0072	3.8e-300	0.27	0.0072	1.1e-299	-0.31	0.0071	0	0.069	0.0074	2e-20	0.0004	0.0075	0.96	-0.0094	0.0075	0.21	0.041	0.0074	3e-08	-0.0047	0.0074	0.53	-0.0019	0.0075	0.8	0.0042	0.0075	0.57	0.0021	0.0075	0.78	0.015	0.0075	0.047	-0.01	0.0075	0.18	-0.023	0.0075	0.0024	-0.0099	0.0075	0.19	0.022	0.0074	0.0034	0.04	0.0074	8.1e-08	-0.019	0.0074	0.011	0.0069	0.0075	0.36	0.0042	0.0074	0.58	-0.0092	0.0075	0.22	-0.01	0.0074	0.18	0.059	0.0074	2e-15	0.056	0.014	7.5e-05	0.056	0.014	7.1e-05	0.3	0.015	3.3e-93	15	1.2e-19	18	2.2e-68	140	2.8e-31	110	3.1e-69
	STC1_P52823_OID21014_v1_Neurology	Neurology	P52823	OID21014	STC1	0.13	0.0074	1.9e-72	0.13	0.0074	3.4e-73	0.13	0.0074	4e-72	0.046	0.0075	8.1e-10	0.052	0.0075	2.8e-12	0.041	0.0074	4.7e-08	0.0047	0.0075	0.53	-0.0092	0.0074	0.22	0.014	0.0075	0.052	-0.023	0.0075	0.0019	0.014	0.0075	0.068	-0.0054	0.0075	0.47	0.0091	0.0075	0.22	0.02	0.0075	0.0086	0.023	0.0075	0.0022	0.0085	0.0074	0.26	0.016	0.0075	0.029	-0.0094	0.0075	0.21	-0.0023	0.0075	0.76	-0.005	0.0074	0.5	0.0019	0.0075	0.8	0.01	0.0074	0.18	-0.039	0.0074	2e-07	-0.027	0.015	0.06	-0.028	0.015	0.052	0.33	0.015	2.3e-111	7.9	1.3e-09	4.9	7.1e-13	4.9	0.027	86	3.3e-55
	RWDD1_Q9H446_OID21015_v1_Neurology	Neurology	Q9H446	OID21015	RWDD1	0.0059	0.0075	0.43	0.0041	0.0075	0.58	-0.00076	0.0075	0.92	-0.035	0.0075	3.7e-06	0.047	0.0075	3.4e-10	0.029	0.0074	0.00012	-0.016	0.0074	0.031	0.012	0.0074	0.1	0.0094	0.0075	0.21	0.0068	0.0075	0.37	0.01	0.0075	0.17	0.017	0.0075	0.022	-0.018	0.0075	0.017	0.0057	0.0075	0.44	0.016	0.0075	0.034	-0.03	0.0074	6e-05	0.0092	0.0075	0.22	-0.015	0.0075	0.043	-0.008	0.0075	0.29	0.0028	0.0075	0.71	0.011	0.0075	0.14	-0.0085	0.0074	0.25	-0.15	0.0074	6.7e-94	-0.084	0.015	1.4e-08	-0.084	0.015	1.9e-08	0.12	0.015	6.7e-17	0.34	0.94	31	8.8e-124	3.5	0.062	8.5	1.2e-05
	VTA1_Q9NP79_OID21016_v1_Neurology	Neurology	Q9NP79	OID21016	VTA1	-0.042	0.0074	1.5e-08	-0.043	0.0074	9.6e-09	0.025	0.0075	0.00076	-0.018	0.0075	0.018	0.034	0.0075	5.3e-06	0.027	0.0074	0.00028	-0.0061	0.0075	0.41	0.01	0.0074	0.17	0.0013	0.0075	0.87	0.011	0.0075	0.14	0.012	0.0075	0.11	0.023	0.0075	0.0026	-0.015	0.0075	0.046	0.0057	0.0075	0.44	0.014	0.0075	0.054	-0.022	0.0074	0.0035	0.0028	0.0075	0.7	-0.014	0.0075	0.052	-0.00076	0.0075	0.92	0.0016	0.0075	0.83	0.011	0.0075	0.14	-0.0093	0.0074	0.21	-0.12	0.0074	1.6e-55	-0.033	0.015	0.026	-0.032	0.015	0.03	0.028	0.015	0.059	0.77	0.61	21	3.2e-81	8.7	0.0032	5.8	0.0006
	EZR_P15311_OID21017_v1_Neurology	Neurology	P15311	OID21017	EZR	0.087	0.0074	6.8e-32	0.086	0.0074	4.3e-31	0.16	0.0074	1e-97	0.057	0.0075	1.5e-14	0.028	0.0075	0.00017	0.051	0.0074	7.2e-12	-0.029	0.0074	0.0001	0.0014	0.0074	0.85	0.0067	0.0075	0.37	-0.0069	0.0075	0.35	-0.013	0.0075	0.082	0.0078	0.0075	0.3	-0.013	0.0075	0.083	0.0071	0.0075	0.34	0.0033	0.0075	0.66	0.011	0.0074	0.13	0.0077	0.0075	0.3	0.0022	0.0075	0.77	-0.0089	0.0075	0.23	-0.015	0.0074	0.048	0.0049	0.0075	0.51	0.014	0.0074	0.065	-0.045	0.0074	1.4e-09	-0.19	0.015	7.3e-36	-0.18	0.015	1.3e-34	0.051	0.015	0.00071	3.6	0.00066	9.8	6.2e-32	0.71	0.4	37	9.4e-24
	CD8A_P01732_OID21018_v1_Neurology	Neurology	P01732	OID21018	CD8A	-0.076	0.0074	1.7e-24	-0.075	0.0074	5e-24	-0.051	0.0074	7.7e-12	-0.031	0.0075	3.3e-05	0.069	0.0075	3.2e-20	-0.043	0.0074	1.1e-08	-0.0055	0.0075	0.46	0.001	0.0074	0.89	0.033	0.0075	1.1e-05	0.02	0.0075	0.0068	-0.00049	0.0075	0.95	-0.021	0.0075	0.0053	0.023	0.0075	0.0025	0.022	0.0075	0.0032	0.0014	0.0075	0.86	-0.0073	0.0074	0.33	-0.018	0.0075	0.015	0.0055	0.0075	0.46	-0.0034	0.0075	0.65	0.006	0.0074	0.42	-0.0072	0.0075	0.34	0.015	0.0074	0.045	-0.0065	0.0075	0.39	-0.034	0.015	0.024	-0.033	0.015	0.027	-0.1	0.015	2.1e-11	0.23	0.98	5.5	4.7e-15	5.2	0.023	1.3	0.26
	MMP8_P22894_OID21019_v1_Neurology	Neurology	P22894	OID21019	MMP8	0.048	0.0074	1.2e-10	0.051	0.0074	1e-11	-0.071	0.0074	1.5e-21	-0.021	0.0075	0.0049	0.07	0.0075	1.2e-20	0.015	0.0075	0.039	0.019	0.0075	0.012	0.0037	0.0074	0.62	0.0055	0.0075	0.47	-0.0061	0.0075	0.41	-0.0085	0.0075	0.25	-0.0086	0.0075	0.25	-0.018	0.0075	0.016	-0.017	0.0075	0.025	-0.0055	0.0075	0.46	-0.017	0.0075	0.019	0.02	0.0075	0.0061	-0.018	0.0075	0.015	-0.0088	0.0075	0.24	-0.011	0.0075	0.14	-0.0017	0.0075	0.82	-0.0014	0.0074	0.85	-0.074	0.0074	3.7e-23	0.075	0.015	4.8e-07	0.071	0.015	1.8e-06	0.18	0.015	5.2e-35	0.31	0.95	24	7.9e-91	39	4.7e-10	16	1.2e-10
	SEMA4D_Q92854_OID21020_v1_Neurology	Neurology	Q92854	OID21020	SEMA4D	-0.035	0.0074	2.4e-06	-0.036	0.0075	1.4e-06	-0.0048	0.0075	0.52	-0.01	0.0075	0.16	0.037	0.0075	1e-06	0.0064	0.0075	0.39	0.0034	0.0075	0.65	-0.0028	0.0074	0.71	0.0013	0.0075	0.86	-0.003	0.0075	0.69	0.0029	0.0075	0.69	0.0039	0.0075	0.6	-0.0074	0.0075	0.32	0.0081	0.0075	0.28	0.025	0.0075	0.00076	-0.013	0.0074	0.075	0.011	0.0075	0.13	-0.021	0.0074	0.0053	0.0058	0.0075	0.44	0.009	0.0074	0.23	0.015	0.0075	0.044	0.0018	0.0074	0.81	-0.033	0.0074	9.3e-06	-0.064	0.015	1.7e-05	-0.064	0.015	2e-05	-0.047	0.015	0.0016	0.73	0.65	7.6	3.6e-23	1.9	0.17	0.6	0.61
	PDCD5_O14737_OID21021_v1_Neurology	Neurology	O14737	OID21021	PDCD5	0.016	0.0075	0.031	0.016	0.0075	0.037	0.13	0.0074	1.8e-67	-0.029	0.0075	0.00013	0.041	0.0075	3.2e-08	0.047	0.0074	2.1e-10	-0.015	0.0074	0.039	0.005	0.0074	0.5	0.014	0.0075	0.07	0.0017	0.0075	0.82	0.0027	0.0075	0.72	0.017	0.0075	0.025	-0.0052	0.0075	0.48	0.028	0.0075	0.00021	0.022	0.0075	0.0028	-0.031	0.0074	3.2e-05	0.0018	0.0075	0.81	-0.014	0.0075	0.06	-0.0087	0.0075	0.25	-0.011	0.0074	0.15	0.013	0.0075	0.093	-0.0036	0.0074	0.63	-0.18	0.0073	3.2e-124	-0.088	0.015	3.5e-09	-0.086	0.015	7e-09	0.16	0.015	2.8e-27	4.7	3.1e-05	42	2e-169	1.8	0.18	25	3.2e-16
	NSFL1C_Q9UNZ2_OID21022_v1_Neurology	Neurology	Q9UNZ2	OID21022	NSFL1C	-0.003	0.0075	0.69	-0.0038	0.0075	0.61	0.042	0.0074	1.8e-08	-0.025	0.0075	0.00094	0.055	0.0075	1.8e-13	0.022	0.0074	0.0026	-0.019	0.0074	0.0089	0.0087	0.0074	0.24	0.018	0.0075	0.017	0.0098	0.0075	0.19	0.0021	0.0075	0.78	0.015	0.0075	0.051	-0.0076	0.0075	0.31	0.015	0.0075	0.043	0.018	0.0075	0.016	-0.031	0.0074	2.6e-05	0.0073	0.0075	0.33	-0.015	0.0075	0.038	-0.015	0.0075	0.049	-0.0096	0.0074	0.2	0.0082	0.0075	0.27	-0.013	0.0074	0.088	-0.21	0.0073	1.1e-184	-0.086	0.015	7.2e-09	-0.085	0.015	9.4e-09	0.27	0.015	1.3e-75	1.6	0.12	56	1.4e-226	1.2	0.27	9.5	2.9e-06
	SERPINB6_P35237_OID21023_v1_Neurology	Neurology	P35237	OID21023	SERPINB6	0.026	0.0075	0.0004	0.025	0.0075	0.00076	-0.0018	0.0075	0.8	-0.021	0.0075	0.004	0.063	0.0075	2.9e-17	0.021	0.0075	0.005	-0.023	0.0075	0.002	0.012	0.0074	0.097	-0.0059	0.0075	0.43	-0.0032	0.0075	0.67	0.0094	0.0075	0.21	0.022	0.0075	0.0031	-0.024	0.0075	0.0011	-0.00038	0.0075	0.96	0.012	0.0075	0.12	-0.023	0.0074	0.002	0.0061	0.0075	0.41	-0.014	0.0075	0.053	0.0011	0.0075	0.89	0.0047	0.0075	0.53	0.0094	0.0075	0.21	-0.0073	0.0074	0.33	-0.12	0.0074	5.5e-62	-0.078	0.015	1.6e-07	-0.077	0.015	2.3e-07	0.051	0.015	0.00071	0.55	0.79	25	2.4e-97	1.6	0.2	7.3	6.7e-05
	CXCL13_O43927_OID21024_v1_Neurology	Neurology	O43927	OID21024	CXCL13	0.071	0.0074	1.3e-21	0.076	0.0074	9.1e-25	-0.004	0.0075	0.59	0.0076	0.0075	0.31	0.014	0.0075	0.067	-0.0024	0.0075	0.75	-0.0069	0.0075	0.36	-0.0017	0.0074	0.82	0.0023	0.0075	0.75	0.004	0.0075	0.59	0.0032	0.0075	0.66	0.012	0.0075	0.11	-0.0027	0.0075	0.72	0.0073	0.0075	0.33	-0.0075	0.0075	0.32	-0.006	0.0074	0.42	-0.012	0.0075	0.11	0.00038	0.0075	0.96	0.016	0.0075	0.037	0.0027	0.0075	0.71	0.0075	0.0075	0.31	0.0034	0.0074	0.64	-0.018	0.0074	0.018	0.12	0.015	3.3e-15	0.11	0.015	6.5e-14	-0.067	0.015	6.7e-06	5.7	1.5e-06	1.4	0.095	7.1	0.0077	76	5.1e-49
	CD34_P28906_OID21025_v1_Neurology	Neurology	P28906	OID21025	CD34	0.028	0.0075	0.00022	0.026	0.0075	0.00041	0.074	0.0074	2.5e-23	0.063	0.0075	5.6e-17	-0.0015	0.0075	0.84	0.022	0.0075	0.0036	-0.018	0.0075	0.017	-0.0067	0.0074	0.37	-0.017	0.0075	0.02	-0.0085	0.0075	0.25	0.01	0.0075	0.18	0.021	0.0075	0.006	-0.0062	0.0075	0.41	0.006	0.0075	0.42	0.0041	0.0075	0.59	0.0043	0.0075	0.56	-0.00057	0.0075	0.94	0.0067	0.0075	0.37	0.0067	0.0075	0.37	-0.0068	0.0075	0.36	-0.0038	0.0075	0.61	0.0053	0.0075	0.48	-0.026	0.0075	0.0004	-0.2	0.015	2.4e-42	-0.2	0.015	9.2e-41	-0.051	0.015	0.00073	1.1	0.35	2.1	0.002	8.8	0.0031	0.53	0.66
	VCAN_P13611_OID21026_v1_Neurology	Neurology	P13611	OID21026	VCAN	0.22	0.0073	3e-195	0.22	0.0073	2.5e-196	-0.16	0.0074	7.3e-110	-0.041	0.0075	5.2e-08	-0.078	0.0074	9.8e-26	0.044	0.0074	5e-09	-0.021	0.0074	0.0042	-0.036	0.0074	1.3e-06	-0.05	0.0075	1.5e-11	-0.02	0.0075	0.0069	0.014	0.0075	0.07	0.038	0.0075	3.3e-07	-0.062	0.0075	6.7e-17	-0.045	0.0075	1.3e-09	-0.015	0.0075	0.045	0.0019	0.0074	0.8	-0.0091	0.0075	0.22	0.02	0.0074	0.0087	0.014	0.0075	0.064	-0.0055	0.0074	0.46	-0.0089	0.0075	0.23	0.0096	0.0074	0.2	0.0087	0.0075	0.24	-0.02	0.015	0.17	-0.021	0.015	0.15	-0.13	0.015	4.3e-18	4.4	7.8e-05	4.9	7.4e-13	11	0.0011	55	3.7e-35
	PPCDC_Q96CD2_OID21027_v1_Neurology	Neurology	Q96CD2	OID21027	PPCDC	-0.028	0.0075	0.00015	-0.029	0.0075	0.00011	0.053	0.0074	1.1e-12	-0.13	0.0074	1.1e-64	0.088	0.0074	3.3e-32	0.034	0.0074	6e-06	-0.022	0.0074	0.0031	0.0011	0.0074	0.88	0.016	0.0075	0.03	0.0027	0.0075	0.72	-0.00037	0.0075	0.96	0.019	0.0075	0.011	-0.024	0.0075	0.0013	0.00088	0.0075	0.91	0.019	0.0075	0.012	-0.021	0.0074	0.005	0.013	0.0075	0.088	-0.018	0.0075	0.015	-0.011	0.0075	0.14	-0.0051	0.0074	0.5	0.0078	0.0075	0.3	-0.0079	0.0074	0.29	-0.21	0.0073	1.6e-186	-0.071	0.015	1.6e-06	-0.07	0.015	2.3e-06	0.13	0.015	2.8e-19	3.4	0.0013	54	4.1e-220	7.3	0.0069	22	5.9e-14
	SMPD1_P17405_OID21028_v1_Neurology	Neurology	P17405	OID21028	SMPD1	0.089	0.0074	6.1e-33	0.091	0.0075	8e-34	0.03	0.0075	6.9e-05	-0.0026	0.0075	0.73	0.031	0.0075	3.4e-05	-0.021	0.0075	0.0059	-0.0094	0.0075	0.21	-0.02	0.0074	0.0063	0.025	0.0075	0.0008	-0.0016	0.0075	0.84	-0.0048	0.0075	0.52	-0.017	0.0075	0.021	0.017	0.0075	0.027	0.014	0.0075	0.057	0.0089	0.0075	0.24	0.00048	0.0075	0.95	-0.0055	0.0075	0.46	0.0039	0.0075	0.6	-0.00091	0.0075	0.9	-0.005	0.0075	0.5	0.0083	0.0075	0.27	-0.0085	0.0075	0.26	-0.025	0.0075	0.00089	0.098	0.015	2.6e-11	0.095	0.015	1.2e-10	0.31	0.015	8.8e-95	4.4	7.8e-05	2.1	0.0023	3.7	0.056	32	1.1e-20
	BST2_Q10589_OID21029_v1_Neurology	Neurology	Q10589	OID21029	BST2	0.028	0.0075	0.00021	0.026	0.0075	0.0005	0.1	0.0074	6.6e-42	-0.073	0.0074	6.6e-23	0.032	0.0075	1.5e-05	0.061	0.0074	1.9e-16	0.035	0.0074	2.4e-06	0.019	0.0074	0.0091	0.033	0.0075	1.2e-05	0.028	0.0075	0.00021	0.017	0.0075	0.025	0.0011	0.0075	0.88	0.04	0.0075	7.4e-08	0.029	0.0075	0.00011	0.031	0.0075	3.3e-05	-0.0059	0.0074	0.43	-0.0078	0.0075	0.3	-0.0091	0.0075	0.22	-0.013	0.0075	0.085	-0.0044	0.0074	0.56	-0.01	0.0075	0.17	-0.0059	0.0074	0.43	-0.015	0.0075	0.043	-0.17	0.015	6.2e-31	-0.17	0.015	1.1e-30	0.1	0.015	2.3e-12	12	2.2e-15	4.7	4.1e-12	6.1	0.014	53	7.1e-34
	CCL19_Q99731_OID21030_v1_Neurology	Neurology	Q99731	OID21030	CCL19	0.1	0.0074	6e-41	0.099	0.0074	1.1e-40	0.019	0.0075	0.01	-0.03	0.0075	5.4e-05	0.032	0.0075	2.2e-05	0.021	0.0075	0.0057	0.013	0.0074	0.071	-0.002	0.0074	0.78	0.00074	0.0075	0.92	0.0097	0.0075	0.19	0.01	0.0075	0.18	0.011	0.0075	0.14	-0.0092	0.0075	0.22	-0.012	0.0075	0.095	-0.004	0.0075	0.59	0.011	0.0074	0.15	0.0025	0.0075	0.74	-0.017	0.0075	0.021	-0.012	0.0075	0.096	0.01	0.0074	0.18	0.0048	0.0075	0.52	0.0094	0.0074	0.21	-0.0022	0.0075	0.77	-0.05	0.015	0.00067	-0.05	0.015	0.0008	-0.14	0.015	2.7e-20	5.6	1.9e-06	2.7	5.4e-05	4.8	0.029	28	5.6e-18
	SULT1A1_P50225_OID21031_v1_Neurology	Neurology	P50225	OID21031	SULT1A1	-0.043	0.0074	8.3e-09	-0.044	0.0074	4e-09	0.082	0.0074	2e-28	0.015	0.0075	0.043	0.028	0.0075	0.00014	0.0013	0.0075	0.86	-0.00039	0.0075	0.96	0.004	0.0074	0.6	0.0067	0.0075	0.37	0.0056	0.0075	0.45	0.009	0.0075	0.23	-0.0074	0.0075	0.32	-0.0018	0.0075	0.81	0.02	0.0075	0.0066	0.019	0.0075	0.011	-0.031	0.0074	3.5e-05	-0.00025	0.0075	0.97	-0.014	0.0075	0.068	0.0032	0.0075	0.67	0.01	0.0074	0.17	0.013	0.0075	0.08	-0.0091	0.0074	0.22	-0.13	0.0074	6.3e-64	-0.02	0.015	0.19	-0.018	0.015	0.22	-0.038	0.015	0.011	1.1	0.33	34	4.2e-134	15	0.0001	5.8	0.0006
	SUMF2_Q8NBJ7_OID21032_v1_Neurology	Neurology	Q8NBJ7	OID21032	SUMF2	0.1	0.0074	2.6e-42	0.099	0.0074	4.8e-40	-0.12	0.0074	3.3e-57	-0.041	0.0075	3.5e-08	0.034	0.0075	4.7e-06	0.044	0.0074	3.1e-09	-0.00076	0.0075	0.92	0.011	0.0074	0.13	-0.0084	0.0075	0.26	-0.01	0.0075	0.17	0.015	0.0075	0.043	0.025	0.0075	0.001	-0.026	0.0075	0.00041	-0.0038	0.0075	0.61	0.006	0.0075	0.43	-0.029	0.0074	8.5e-05	-0.0027	0.0075	0.71	-0.0006	0.0075	0.94	0.019	0.0075	0.013	-2.9e-05	0.0075	1	0.0038	0.0075	0.61	0.0049	0.0074	0.51	-0.024	0.0074	0.0012	-0.13	0.015	1.6e-17	-0.13	0.015	1.6e-17	0.15	0.015	1.2e-22	2.2	0.034	5	3.2e-13	7.8	0.0051	17	5.9e-11
	PRL_P01236_OID21033_v1_Neurology	Neurology	P01236	OID21033	PRL	-0.16	0.0074	1.2e-104	-0.16	0.0074	2.4e-101	0.043	0.0074	1.1e-08	0.022	0.0075	0.0032	-0.038	0.0075	4.3e-07	0.00058	0.0075	0.94	0.021	0.0074	0.0042	0.021	0.0074	0.0046	-0.0029	0.0075	0.7	0.0061	0.0075	0.41	-0.0024	0.0075	0.74	0.017	0.0075	0.022	-0.01	0.0075	0.18	-0.0048	0.0075	0.52	-0.00082	0.0075	0.91	0.019	0.0074	0.0088	0.0016	0.0075	0.83	-0.011	0.0075	0.16	0.0083	0.0075	0.27	0.0075	0.0074	0.32	-0.0094	0.0075	0.21	0.0033	0.0074	0.66	0.029	0.0074	0.00013	0.22	0.015	8.3e-51	0.22	0.015	1e-49	-0.24	0.015	3.4e-56	0.61	0.75	2.3	0.00077	0.17	0.68	5.6	0.00076
	LBR_Q14739_OID21034_v1_Neurology	Neurology	Q14739	OID21034	LBR	0.061	0.0074	3.8e-16	0.06	0.0074	4.9e-16	-0.0068	0.0075	0.36	-0.039	0.0075	2e-07	0.052	0.0075	2.9e-12	0.026	0.0074	0.00043	-0.0052	0.0075	0.48	-0.0032	0.0074	0.67	0.016	0.0075	0.033	-0.0038	0.0075	0.61	0.0054	0.0075	0.47	0.015	0.0075	0.042	-0.035	0.0075	3.3e-06	0.0095	0.0075	0.2	0.019	0.0075	0.012	-0.01	0.0074	0.17	0.017	0.0075	0.026	-0.016	0.0075	0.027	-0.0022	0.0075	0.77	0.0082	0.0074	0.27	0.011	0.0075	0.16	-0.0074	0.0074	0.32	-0.14	0.0074	3.4e-76	-0.08	0.015	6.8e-08	-0.081	0.015	5.9e-08	0.13	0.015	2.6e-19	0.85	0.55	28	1.1e-107	1.4	0.24	18	1.1e-11
	LAMP2_P13473_OID21035_v1_Neurology	Neurology	P13473	OID21035	LAMP2	-0.093	0.0076	2.6e-34	-0.097	0.0076	3.3e-37	-0.022	0.0076	0.0037	-0.011	0.0076	0.13	0.018	0.0076	0.02	0.045	0.0076	3.5e-09	-0.014	0.0076	0.069	0.027	0.0075	0.00036	-0.015	0.0076	0.057	0.0057	0.0076	0.45	-0.0031	0.0077	0.69	-0.0092	0.0076	0.23	-0.018	0.0077	0.018	-0.022	0.0077	0.004	0.018	0.0076	0.02	0.0061	0.0076	0.42	-0.011	0.0076	0.17	0.011	0.0076	0.13	-0.012	0.0077	0.11	-0.0037	0.0076	0.63	0.0077	0.0076	0.32	0.0029	0.0076	0.71	-0.001	0.0076	0.89	-0.17	0.015	2.1e-31	-0.17	0.015	8.8e-32	-0.46	0.015	9.2e-201	6	6e-07	0.73	0.81	4	0.045	14	3.9e-09
	ANXA3_P12429_OID21036_v1_Neurology	Neurology	P12429	OID21036	ANXA3	0.0043	0.0075	0.56	0.0031	0.0075	0.68	-0.046	0.0075	6.4e-10	-0.032	0.0075	2.1e-05	0.047	0.0075	4.1e-10	0.024	0.0075	0.0013	-0.0026	0.0075	0.72	0.022	0.0074	0.0035	0.0049	0.0075	0.51	0.0087	0.0075	0.24	0.0088	0.0075	0.24	0.0087	0.0075	0.24	-0.041	0.0075	5.6e-08	0.0023	0.0075	0.76	0.014	0.0075	0.056	-0.019	0.0075	0.01	0.017	0.0075	0.022	-0.018	0.0075	0.014	0.0011	0.0075	0.89	0.0051	0.0075	0.49	0.0095	0.0075	0.2	-0.0049	0.0074	0.51	-0.14	0.0074	1.2e-77	-0.026	0.015	0.083	-0.027	0.015	0.075	-0.028	0.015	0.064	1.4	0.19	33	1.8e-130	0.0015	0.97	5	0.0019
	ENO1_P06733_OID21037_v1_Neurology	Neurology	P06733	OID21037	ENO1	-0.03	0.0075	5.5e-05	-0.031	0.0075	3.3e-05	0.05	0.0075	2.1e-11	-0.011	0.0075	0.15	0.043	0.0075	8.4e-09	0.022	0.0075	0.0037	-0.0064	0.0075	0.39	0.0055	0.0075	0.46	0.0068	0.0075	0.36	-0.0018	0.0075	0.81	0.0099	0.0075	0.19	0.01	0.0075	0.17	-0.014	0.0075	0.064	0.011	0.0075	0.15	0.014	0.0076	0.064	-0.027	0.0075	0.00028	0.0035	0.0075	0.64	-0.018	0.0075	0.017	-4.7e-06	0.0075	1	0.0053	0.0075	0.48	0.0086	0.0075	0.25	-0.0063	0.0075	0.4	-0.12	0.0074	3.5e-56	-0.018	0.015	0.23	-0.017	0.015	0.25	0.0021	0.015	0.89	0.9	0.51	25	3.8e-98	8.1	0.0044	6.8	0.00015
	CHGB_P05060_OID21038_v1_Neurology	Neurology	P05060	OID21038	CHGB	0.26	0.0072	2.2e-267	0.26	0.0072	8.4e-271	-0.19	0.0073	5.9e-142	-0.015	0.0075	0.041	0.0085	0.0075	0.26	0.005	0.0075	0.5	0.0097	0.0075	0.19	-0.042	0.0076	4e-08	-0.035	0.0075	3.1e-06	-0.038	0.0075	5.1e-07	0.013	0.0075	0.077	0.033	0.0075	9.2e-06	-0.033	0.0075	1.3e-05	-0.02	0.0075	0.0063	0.0071	0.0075	0.35	0.028	0.0075	0.00014	0.025	0.0075	0.00079	-0.0024	0.0075	0.75	0.031	0.0075	3.6e-05	0.001	0.0075	0.89	-0.00045	0.0075	0.95	0.0021	0.0075	0.78	0.077	0.0075	9.8e-25	-0.034	0.014	0.019	-0.034	0.014	0.021	0.023	0.015	0.12	6.8	4.8e-08	14	4.8e-50	31	3.1e-08	99	9.2e-64
	ADAM8_P78325_OID21039_v1_Neurology	Neurology	P78325	OID21039	ADAM8	0.11	0.0074	2.2e-47	0.11	0.0074	1.1e-48	-0.094	0.0074	1.6e-36	0.00063	0.0075	0.93	0.036	0.0075	1.1e-06	0.024	0.0075	0.0012	0.031	0.0075	3.3e-05	0.018	0.0074	0.014	0.013	0.0075	0.071	-0.0014	0.0075	0.85	0.0032	0.0075	0.67	-0.0069	0.0075	0.36	-0.0047	0.0075	0.53	0.0095	0.0075	0.2	-0.00054	0.0075	0.94	-0.0036	0.0075	0.63	0.0088	0.0075	0.24	-0.0095	0.0075	0.2	0.015	0.0075	0.052	-0.005	0.0075	0.51	-0.0056	0.0075	0.46	0.0041	0.0074	0.58	-0.015	0.0075	0.038	-0.03	0.015	0.044	-0.032	0.015	0.034	-0.066	0.015	1.1e-05	0.52	0.82	2.7	4.8e-05	24	1.2e-06	72	3.2e-46
	CD74_P04233_OID21040_v1_Neurology	Neurology	P04233	OID21040	CD74	0.31	0.0071	0	0.31	0.0071	0	-0.16	0.0074	8.8e-100	-0.045	0.0075	2.4e-09	0.079	0.0074	1.7e-26	0.0064	0.0075	0.39	0.014	0.0074	0.053	-0.021	0.0074	0.0047	0.0075	0.0075	0.31	0.0014	0.0075	0.85	-0.00041	0.0075	0.96	0.03	0.0075	5.9e-05	-0.016	0.0075	0.029	-0.0035	0.0075	0.64	0.012	0.0075	0.11	0.0095	0.0074	0.2	0.028	0.0075	0.00014	-0.023	0.0074	0.0018	0.015	0.0075	0.051	0.00045	0.0075	0.95	0.0018	0.0075	0.8	-0.0038	0.0074	0.61	0.015	0.0075	0.047	-0.034	0.014	0.017	-0.033	0.014	0.019	0.15	0.015	1.2e-24	0.83	0.56	5.7	8.2e-16	75	4.5e-18	250	4.4e-161
	LGALS8_O00214_OID21041_v1_Neurology	Neurology	O00214	OID21041	LGALS8	0.012	0.0075	0.12	0.0096	0.0075	0.2	0.043	0.0074	8.9e-09	-0.0032	0.0075	0.66	0.051	0.0075	7.1e-12	0.032	0.0074	1.6e-05	-0.0054	0.0075	0.47	0.0045	0.0074	0.55	0.014	0.0075	0.056	-0.0045	0.0075	0.55	0.0098	0.0075	0.19	0.011	0.0075	0.14	-0.00051	0.0075	0.95	0.015	0.0075	0.047	0.022	0.0075	0.0032	-0.034	0.0074	4.9e-06	0.0087	0.0075	0.24	-0.017	0.0075	0.024	-0.008	0.0075	0.29	0.01	0.0074	0.17	0.016	0.0075	0.028	-0.007	0.0074	0.34	-0.12	0.0074	2.4e-55	-0.11	0.015	1.4e-12	-0.1	0.015	2.9e-12	-0.0081	0.015	0.59	0.73	0.64	22	2.6e-82	3	0.084	11	2.4e-07
	CXCL11_O14625_OID21042_v1_Neurology	Neurology	O14625	OID21042	CXCL11	0.093	0.0074	4.6e-36	0.093	0.0074	4.6e-36	0.048	0.0074	1.6e-10	0.0039	0.0075	0.6	0.027	0.0075	0.00024	0.055	0.0074	1.2e-13	0.0064	0.0075	0.39	-0.0071	0.0074	0.34	-0.01	0.0075	0.16	0.002	0.0075	0.79	0.0085	0.0075	0.26	0.02	0.0075	0.0064	-0.013	0.0075	0.081	0.0018	0.0075	0.81	0.026	0.0075	0.00048	-0.017	0.0074	0.022	-0.022	0.0075	0.0032	0.0035	0.0075	0.63	0.01	0.0075	0.17	0.0016	0.0075	0.83	0.0035	0.0075	0.64	-0.013	0.0074	0.088	-0.046	0.0074	4.8e-10	-0.011	0.015	0.46	-0.012	0.015	0.41	-0.21	0.015	1.1e-44	3.2	0.0022	3.6	4.6e-08	0.024	0.88	29	1.5e-18
	FABP5_Q01469_OID21043_v1_Neurology	Neurology	Q01469	OID21043	FABP5	0.065	0.0074	4.8e-18	0.063	0.0074	1.8e-17	-0.022	0.0075	0.0034	-0.02	0.0075	0.0082	0.061	0.0075	2.4e-16	0.033	0.0075	8.3e-06	-0.0047	0.0075	0.53	0.0088	0.0074	0.24	0.0012	0.0075	0.87	-0.0051	0.0075	0.5	0.007	0.0075	0.35	0.025	0.0075	0.0009	-0.018	0.0075	0.018	0.012	0.0075	0.11	0.02	0.0075	0.0071	-0.021	0.0075	0.0042	0.0078	0.0075	0.3	-0.02	0.0075	0.0088	6.1e-05	0.0075	0.99	-0.011	0.0075	0.14	0.011	0.0075	0.14	-0.0077	0.0074	0.3	-0.11	0.0074	1.1e-45	-0.092	0.015	8.2e-10	-0.09	0.015	1.9e-09	0.053	0.015	0.0004	0.5	0.83	16	1.5e-57	1.8	0.18	34	6.9e-22
	GOLM2_Q6P4E1_OID21044_v1_Neurology	Neurology	Q6P4E1	OID21044	GOLM2	0.052	0.0074	3e-12	0.052	0.0074	2.6e-12	0.029	0.0075	0.00012	-0.084	0.0074	1.2e-29	0.071	0.0075	3.1e-21	0.02	0.0075	0.0085	-0.026	0.0074	0.00047	-0.0088	0.0074	0.24	0.014	0.0075	0.067	0.002	0.0075	0.79	-0.0055	0.0075	0.46	0.0021	0.0075	0.77	-0.0039	0.0075	0.6	0.0001	0.0075	0.99	0.025	0.0075	0.001	0.0079	0.0074	0.29	-0.0021	0.0075	0.78	-0.0072	0.0075	0.33	0.0074	0.0075	0.33	-0.019	0.0074	0.011	-0.0018	0.0075	0.81	0.021	0.0074	0.0043	-0.027	0.0074	0.00023	-0.081	0.015	5.3e-08	-0.084	0.015	1.9e-08	-0.17	0.015	1.8e-28	4.1	0.00015	2.2	0.00097	3.7	0.054	41	1.4e-26
	RGMB_Q6NW40_OID21045_v1_Neurology	Neurology	Q6NW40	OID21045	RGMB	0.14	0.0074	2.3e-79	0.14	0.0074	8.5e-82	-0.063	0.0074	3.3e-17	-0.0071	0.0075	0.34	0.058	0.0075	4.7e-15	0.033	0.0074	1.2e-05	-0.012	0.0075	0.12	-0.021	0.0074	0.0056	-0.0058	0.0075	0.44	-0.03	0.0075	6.5e-05	0.016	0.0075	0.03	0.021	0.0075	0.0049	-0.014	0.0075	0.062	0.011	0.0075	0.15	0.0081	0.0075	0.28	0.012	0.0074	0.095	0.019	0.0075	0.012	-0.009	0.0075	0.23	0.018	0.0075	0.015	-0.018	0.0074	0.018	-0.0083	0.0075	0.26	0.0046	0.0074	0.54	0.016	0.0075	0.033	-0.087	0.014	1.4e-09	-0.084	0.014	4.8e-09	0.45	0.015	2.6e-203	2.5	0.014	2.9	1e-05	6.9	0.0087	81	2.6e-52
	ENO2_P09104_OID21046_v1_Neurology	Neurology	P09104	OID21046	ENO2	0.015	0.0075	0.051	0.013	0.0075	0.093	0.012	0.0075	0.11	0.0076	0.0075	0.31	0.032	0.0075	1.7e-05	0.016	0.0075	0.032	-0.025	0.0074	0.00069	0.0027	0.0074	0.72	-0.0094	0.0075	0.21	-0.0019	0.0075	0.8	0.0084	0.0075	0.26	0.013	0.0075	0.071	-0.017	0.0075	0.022	0.0056	0.0075	0.45	0.013	0.0075	0.084	-0.025	0.0074	0.00084	0.0044	0.0075	0.56	-0.0035	0.0075	0.63	-0.0025	0.0075	0.73	0.0028	0.0075	0.71	0.0091	0.0075	0.22	-0.0078	0.0074	0.29	-0.12	0.0074	6.1e-58	-0.095	0.015	2e-10	-0.094	0.015	2.5e-10	0.042	0.015	0.0048	0.61	0.75	23	1e-89	3.6	0.057	3.3	0.019
	OXT_P01178_OID21047_v1_Neurology	Neurology	P01178	OID21047	OXT	-0.039	0.0074	2.1e-07	-0.038	0.0074	3.4e-07	0.029	0.0075	9.8e-05	-0.083	0.0074	4.6e-29	0.053	0.0075	1.1e-12	0.043	0.0074	6.3e-09	0.026	0.0074	0.00048	-0.0043	0.0074	0.56	0.028	0.0075	0.00018	0.0051	0.0075	0.5	-0.0046	0.0075	0.54	-0.0037	0.0075	0.62	0.02	0.0075	0.0086	0.031	0.0075	4.2e-05	0.008	0.0075	0.29	-0.015	0.0074	0.051	0.012	0.0075	0.11	-0.0075	0.0075	0.31	0.01	0.0075	0.16	-0.015	0.0074	0.047	-0.0046	0.0075	0.53	0.0068	0.0074	0.36	0.015	0.0075	0.05	0.17	0.015	5.7e-30	0.16	0.015	1.1e-28	0.34	0.015	1e-119	0.9	0.5	2	0.0039	8.1	0.0043	1.6	0.18
	SCARF2_Q96GP6_OID21048_v1_Neurology	Neurology	Q96GP6	OID21048	SCARF2	0.48	0.0066	0	0.48	0.0066	0	-0.2	0.0073	2.2e-163	0.021	0.0075	0.0057	-0.0079	0.0075	0.29	0.01	0.0075	0.17	-0.0087	0.0075	0.24	-0.023	0.0074	0.0021	-0.024	0.0075	0.0014	-0.042	0.0074	2.3e-08	0.0054	0.0075	0.47	0.034	0.0075	5.1e-06	-0.039	0.0075	1.6e-07	-0.021	0.0075	0.0044	-0.0084	0.0075	0.27	0.014	0.0074	0.053	0.025	0.0075	0.00087	-0.0069	0.0075	0.36	0.022	0.0075	0.0031	-0.00038	0.0075	0.96	0.0068	0.0075	0.36	-0.0068	0.0074	0.36	-0.0016	0.0075	0.83	-0.067	0.013	3.3e-07	-0.065	0.013	7.8e-07	-0.11	0.015	2.1e-13	4.6	3.6e-05	6.6	2.3e-19	24	7.5e-07	240	4.5e-151
	TNFRSF8_P28908_OID21049_v1_Neurology	Neurology	P28908	OID21049	TNFRSF8	0.15	0.0074	2.4e-94	0.16	0.0074	5.9e-98	-0.11	0.0074	8e-50	-0.04	0.0075	9.3e-08	0.051	0.0075	6.1e-12	0.022	0.0074	0.0033	0.019	0.0074	0.0097	-0.0057	0.0074	0.44	0.011	0.0075	0.14	-0.0047	0.0075	0.53	0.0096	0.0075	0.2	0.027	0.0075	0.00033	-0.0091	0.0075	0.22	-0.0053	0.0075	0.48	0.001	0.0075	0.89	0.0079	0.0074	0.29	0.014	0.0075	0.054	-0.02	0.0074	0.0084	0.013	0.0075	0.082	-0.0034	0.0074	0.64	0.0028	0.0075	0.7	-0.0048	0.0074	0.52	0.0013	0.0075	0.86	0.0085	0.015	0.56	0.0084	0.015	0.57	-0.097	0.015	8.3e-11	0.61	0.75	3.8	1e-08	7.5	0.0061	110	7.1e-72
	THY1_P04216_OID21050_v1_Neurology	Neurology	P04216	OID21050	THY1	0.14	0.0074	7.4e-75	0.14	0.0074	1.7e-77	0.082	0.0074	3.8e-28	0.019	0.0075	0.0096	0.047	0.0075	2.3e-10	0.03	0.0074	5.8e-05	-0.0067	0.0075	0.37	0.00031	0.0074	0.97	0.034	0.0075	6.2e-06	-0.022	0.0075	0.003	0.0057	0.0075	0.45	0.0061	0.0075	0.41	0.00094	0.0075	0.9	0.023	0.0075	0.0017	0.016	0.0075	0.03	0.016	0.0074	0.03	3.8e-05	0.0075	1	-0.0012	0.0075	0.87	0.024	0.0075	0.0013	-0.018	0.0074	0.018	0.0017	0.0075	0.82	0.018	0.0074	0.015	-0.018	0.0074	0.015	0.061	0.015	2.7e-05	0.059	0.015	5.2e-05	-0.26	0.015	1.7e-70	3	0.0041	5.2	5.7e-14	9.8	0.0017	130	4.2e-82
	BST1_Q10588_OID21051_v1_Neurology	Neurology	Q10588	OID21051	BST1	-0.026	0.0075	0.00042	-0.027	0.0075	0.00037	0.025	0.0075	0.00084	0.014	0.0075	0.058	0.035	0.0075	3e-06	-0.0087	0.0075	0.24	-0.013	0.0074	0.073	0.0049	0.0074	0.51	0.0024	0.0075	0.75	0.0045	0.0075	0.54	0.0021	0.0075	0.78	-0.0038	0.0075	0.61	-0.0072	0.0075	0.33	0.0027	0.0075	0.71	0.0018	0.0075	0.81	-0.00082	0.0074	0.91	-0.0063	0.0075	0.4	0.00029	0.0075	0.97	0.0043	0.0075	0.56	0.012	0.0074	0.12	0.0073	0.0075	0.33	-0.0082	0.0074	0.27	-0.021	0.0074	0.0046	-0.018	0.015	0.23	-0.017	0.015	0.26	-0.21	0.015	2e-46	0.2	0.99	1.8	0.017	3.6	0.058	0.92	0.43
	TNFRSF21_O75509_OID21052_v1_Neurology	Neurology	O75509	OID21052	TNFRSF21	0.23	0.0073	2e-214	0.23	0.0073	1.4e-214	-0.18	0.0073	1.6e-132	-0.0002	0.0075	0.98	0.044	0.0075	4.9e-09	0.019	0.0075	0.013	0.00086	0.0075	0.91	-0.015	0.0074	0.045	-0.013	0.0075	0.089	-0.03	0.0075	7e-05	0.018	0.0075	0.015	0.026	0.0075	0.0004	-0.025	0.0075	0.00076	-0.0039	0.0075	0.6	-0.0017	0.0075	0.82	0.013	0.0074	0.093	0.025	0.0075	0.0009	-0.0025	0.0075	0.74	0.022	0.0075	0.0031	-0.011	0.0074	0.15	0.00081	0.0075	0.91	0.0039	0.0074	0.6	0.022	0.0074	0.0027	-0.058	0.014	5.7e-05	-0.057	0.014	7.3e-05	-0.12	0.015	2e-15	5.3	3.9e-06	5.9	2.3e-16	30	4.3e-08	140	1.1e-90
	CPPED1_Q9BRF8_OID21053_v1_Neurology	Neurology	Q9BRF8	OID21053	CPPED1	-0.036	0.0074	1.1e-06	-0.037	0.0075	8.8e-07	0.25	0.0072	1.9e-249	0.0093	0.0075	0.21	0.00019	0.0075	0.98	0.014	0.0075	0.065	-0.011	0.0075	0.13	-0.0087	0.0074	0.24	0.021	0.0075	0.0054	-0.00035	0.0075	0.96	-0.0044	0.0075	0.56	-0.0042	0.0075	0.58	0.015	0.0075	0.041	0.038	0.0075	5.2e-07	0.02	0.0075	0.0082	-0.03	0.0074	7.3e-05	-0.0052	0.0075	0.49	-0.0086	0.0075	0.25	0.00087	0.0075	0.91	-0.012	0.0074	0.12	0.0053	0.0075	0.48	-0.0072	0.0074	0.33	-0.19	0.0073	6.3e-145	-0.092	0.015	5.7e-10	-0.09	0.015	1e-09	0.27	0.015	3.9e-71	9.3	1.4e-11	50	6e-203	8.2	0.0042	14	5.4e-09
	CPM_P14384_OID21054_v1_Neurology	Neurology	P14384	OID21054	CPM	0.2	0.0073	3.7e-154	0.19	0.0073	1.3e-148	-0.31	0.0071	0	-0.14	0.0074	1.1e-79	0.1	0.0074	1e-42	0.04	0.0075	5.9e-08	0.0029	0.0075	0.7	0.0088	0.0074	0.24	-0.0054	0.0075	0.47	-0.018	0.0075	0.018	-0.01	0.0075	0.18	0.027	0.0075	0.00033	-0.05	0.0075	3.1e-11	-0.051	0.0075	1.6e-11	0.0057	0.0075	0.45	0.011	0.0075	0.13	0.031	0.0075	3.9e-05	-0.028	0.0075	0.00019	-0.0055	0.0075	0.47	0.00059	0.0075	0.94	0.0011	0.0075	0.88	0.0025	0.0075	0.74	0.051	0.0075	7.6e-12	-0.16	0.014	5.2e-29	-0.16	0.014	4.4e-29	0.36	0.015	4.1e-131	11	9.3e-14	17	1.2e-62	59	1.7e-14	31	5.1e-20
	NCAN_O14594_OID21055_v1_Neurology	Neurology	O14594	OID21055	NCAN	-0.094	0.0074	1.6e-36	-0.092	0.0074	6.5e-35	0.14	0.0074	2.1e-75	-0.072	0.0074	5.7e-22	-0.01	0.0075	0.17	0.0018	0.0075	0.81	0.0057	0.0075	0.45	0.014	0.0074	0.064	0.025	0.0075	0.00084	-0.025	0.0075	0.00075	0.013	0.0075	0.09	-0.02	0.0075	0.0066	0.03	0.0075	6.3e-05	0.027	0.0075	0.00034	0.001	0.0075	0.89	0.016	0.0074	0.032	-0.0091	0.0075	0.22	0.023	0.0074	0.0023	0.0084	0.0075	0.26	-0.0038	0.0074	0.61	0.0012	0.0075	0.87	-0.003	0.0074	0.69	-0.023	0.0074	0.002	-0.097	0.014	9e-12	-0.093	0.014	6e-11	-0.6	0.014	0	4.9	1.3e-05	7.7	1.7e-23	35	3.2e-09	14	6.3e-09
	CTSS_P25774_OID21056_v1_Neurology	Neurology	P25774	OID21056	CTSS	0.17	0.0082	3.4e-90	0.17	0.0082	1.4e-90	0.0048	0.0084	0.57	-0.03	0.0083	0.00032	0.048	0.0084	1.1e-08	-0.0064	0.0084	0.45	-0.013	0.0084	0.12	-0.014	0.0079	0.069	-0.00041	0.0083	0.96	-0.016	0.0082	0.045	-0.018	0.0083	0.03	0.0088	0.0084	0.29	-0.022	0.0083	0.0083	-0.012	0.0084	0.14	0.01	0.0083	0.22	-0.0024	0.0083	0.78	0.022	0.0084	0.0084	-0.014	0.0083	0.084	-0.0098	0.0083	0.24	-0.017	0.0083	0.047	0.019	0.0083	0.02	0.0091	0.0083	0.27	-0.06	0.0083	3.8e-13	-0.077	0.016	2.5e-06	-0.077	0.016	2.9e-06	0.11	0.017	1.4e-10	6.9	2.2e-07	8.6	3.9e-27	13	0.00026	120	8.2e-79
	NTRK3_Q16288_OID21057_v1_Neurology	Neurology	Q16288	OID21057	NTRK3	0.16	0.0074	5.1e-100	0.16	0.0074	8.8e-98	0.12	0.0074	5.9e-55	0.11	0.0074	4.9e-48	-0.061	0.0075	2.1e-16	0.018	0.0075	0.017	-0.047	0.0074	2.2e-10	-0.026	0.0074	0.00045	-0.022	0.0075	0.0028	-0.019	0.0075	0.011	0.0035	0.0075	0.64	0.0029	0.0075	0.69	-0.022	0.0075	0.0037	-0.006	0.0075	0.42	0.0011	0.0075	0.89	-0.0036	0.0074	0.63	-0.025	0.0075	0.00074	0.03	0.0074	7.5e-05	0.011	0.0075	0.14	-0.0035	0.0074	0.64	-0.0042	0.0075	0.57	-0.0033	0.0074	0.66	-0.05	0.0074	1.4e-11	-0.18	0.015	5.6e-34	-0.18	0.015	9.1e-33	0.12	0.015	8.6e-16	0.72	0.65	7	8.9e-21	27	2.2e-07	0.85	0.47
	SCARA5_Q6ZMJ2_OID21058_v1_Neurology	Neurology	Q6ZMJ2	OID21058	SCARA5	0.34	0.007	0	0.34	0.007	0	-0.011	0.0075	0.13	0.037	0.0075	6.3e-07	0.069	0.0075	3.6e-20	0.034	0.0074	4.4e-06	-0.036	0.0074	1.2e-06	-0.016	0.0074	0.031	-0.0077	0.0075	0.3	-0.046	0.0074	6.5e-10	0.0033	0.0075	0.66	0.019	0.0075	0.011	-0.019	0.0075	0.011	0.0068	0.0075	0.36	0.022	0.0075	0.0036	0.0053	0.0074	0.48	0.0054	0.0075	0.47	0.004	0.0075	0.6	0.011	0.0075	0.13	-0.012	0.0074	0.097	-0.00016	0.0075	0.98	0.0034	0.0074	0.65	-0.029	0.0074	0.00012	-0.22	0.014	2.9e-54	-0.21	0.014	4.2e-52	0.2	0.015	2.5e-39	0.93	0.48	2.7	3.9e-05	7.6	0.006	150	4.3e-99
	LRPAP1_P30533_OID21059_v1_Neurology	Neurology	P30533	OID21059	LRPAP1	0.087	0.0074	1.9e-31	0.086	0.0074	6.9e-31	-0.011	0.0075	0.15	0.039	0.0075	1.5e-07	0.021	0.0075	0.0054	-0.034	0.0074	6.2e-06	0.063	0.0074	4e-17	-0.0071	0.0074	0.34	-0.012	0.0075	0.11	-0.046	0.0074	4.7e-10	0.0037	0.0075	0.62	0.0089	0.0075	0.23	0.0044	0.0075	0.55	0.0091	0.0075	0.22	0.014	0.0075	0.062	-0.012	0.0074	0.12	-0.013	0.0075	0.075	-0.0021	0.0075	0.78	0.0037	0.0075	0.62	0.0067	0.0074	0.37	0.0046	0.0075	0.54	-0.015	0.0074	0.04	-0.017	0.0074	0.019	-0.1	0.015	3.9e-12	-0.1	0.015	5.7e-12	0.18	0.015	2.2e-34	1.1	0.34	1.6	0.033	0.006	0.94	20	3.7e-13
	CPA2_P48052_OID21060_v1_Neurology	Neurology	P48052	OID21060	CPA2	0.1	0.0074	2.2e-43	0.1	0.0074	1e-42	-0.059	0.0075	4.2e-15	0.013	0.0075	0.072	0.053	0.0075	1.8e-12	-0.034	0.0075	7.4e-06	-0.00083	0.0075	0.91	0.0066	0.0076	0.38	-0.011	0.0075	0.15	-0.0031	0.0075	0.68	-0.013	0.0075	0.076	0.00058	0.0075	0.94	-0.007	0.0075	0.35	0.001	0.0075	0.89	0.026	0.0075	0.00052	0.01	0.0075	0.17	0.012	0.0075	0.099	-0.01	0.0075	0.17	0.0013	0.0075	0.87	-0.0037	0.0075	0.62	0.0057	0.0075	0.45	-0.023	0.0075	0.0017	-0.011	0.0075	0.15	-0.093	0.015	3.7e-10	-0.091	0.015	9.6e-10	0.052	0.015	0.0005	1.4	0.2	2.2	0.0017	2.2	0.14	10	7.7e-07
	CLEC1B_Q9P126_OID21061_v1_Neurology	Neurology	Q9P126	OID21061	CLEC1B	0.013	0.0075	0.091	0.011	0.0075	0.14	-0.045	0.0074	1e-09	-0.037	0.0075	9.6e-07	0.072	0.0074	3.8e-22	0.037	0.0074	8e-07	-0.013	0.0074	0.072	0.0048	0.0074	0.52	-0.0013	0.0075	0.86	0.0018	0.0075	0.81	0.0045	0.0075	0.55	0.02	0.0075	0.0065	-0.018	0.0075	0.019	-0.001	0.0075	0.89	0.015	0.0075	0.048	-0.017	0.0074	0.02	0.012	0.0075	0.12	-0.011	0.0075	0.15	-0.0023	0.0075	0.75	0.0032	0.0075	0.67	0.012	0.0075	0.12	-0.001	0.0074	0.89	-0.039	0.0074	2e-07	-0.074	0.015	7.2e-07	-0.075	0.015	5e-07	-0.011	0.015	0.47	1.9	0.06	7.8	7.4e-24	0.048	0.83	1.6	0.18
	FOLR2_P14207_OID21062_v1_Neurology	Neurology	P14207	OID21062	FOLR2	0.12	0.0074	4.5e-61	0.13	0.0074	1e-63	0.014	0.0075	0.062	-0.051	0.0075	6.3e-12	0.068	0.0075	6.4e-20	0.012	0.0075	0.098	-0.018	0.0074	0.018	0.019	0.0074	0.011	0.035	0.0075	2.3e-06	-0.0045	0.0075	0.54	-0.00097	0.0075	0.9	0.016	0.0075	0.029	-0.0021	0.0075	0.78	0.0022	0.0075	0.77	0.015	0.0075	0.046	0.023	0.0074	0.0021	0.021	0.0075	0.0049	-0.014	0.0075	0.054	0.012	0.0075	0.12	-0.0077	0.0074	0.3	-0.0014	0.0075	0.85	0.012	0.0074	0.11	-0.044	0.0074	4.8e-09	0.1	0.014	3.9e-13	0.1	0.014	1e-12	-0.42	0.015	1.6e-177	5.2	6.4e-06	4.1	5.7e-10	0.56	0.45	86	6e-55
	MSR1_P21757_OID21063_v1_Neurology	Neurology	P21757	OID21063	MSR1	0.34	0.007	0	0.33	0.007	0	-0.01	0.0075	0.16	0.012	0.0075	0.099	0.01	0.0075	0.18	0.093	0.0074	8e-36	-0.0029	0.0075	0.69	-0.024	0.0074	0.0014	0.0012	0.0075	0.87	-0.029	0.0075	9.1e-05	0.011	0.0075	0.13	0.034	0.0075	5.3e-06	-0.0084	0.0075	0.26	-0.0014	0.0075	0.85	0.0086	0.0075	0.25	-0.011	0.0074	0.15	-0.011	0.0075	0.13	-0.0019	0.0075	0.8	0.0015	0.0075	0.84	-0.013	0.0074	0.077	0.012	0.0075	0.1	-0.0001	0.0074	0.99	-0.016	0.0075	0.029	-0.065	0.014	4.4e-06	-0.063	0.014	7e-06	0.048	0.015	0.0014	3.3	0.0018	3.4	1.8e-07	36	2.5e-09	210	1.1e-135
	JAM2_P57087_OID21064_v1_Neurology	Neurology	P57087	OID21064	JAM2	0.28	0.0072	0	0.28	0.0072	0	-0.052	0.0074	2e-12	0.0099	0.0075	0.18	0.059	0.0075	3.8e-15	0.029	0.0074	7.7e-05	-0.014	0.0074	0.054	-0.0091	0.0074	0.22	-0.019	0.0075	0.012	-0.022	0.0075	0.0028	0.0067	0.0075	0.37	0.042	0.0075	2e-08	-0.035	0.0075	2.5e-06	-0.0057	0.0075	0.45	0.01	0.0075	0.17	0.012	0.0074	0.097	0.017	0.0075	0.026	-0.016	0.0075	0.028	0.023	0.0075	0.0023	-0.014	0.0074	0.06	-0.0063	0.0075	0.4	-0.001	0.0074	0.89	-0.047	0.0074	1.8e-10	-0.13	0.014	2.2e-19	-0.12	0.014	2.9e-18	0.21	0.015	1.4e-46	1.4	0.22	3.4	1.6e-07	15	0.00014	160	1.3e-103
	RGMA_Q96B86_OID21065_v1_Neurology	Neurology	Q96B86	OID21065	RGMA	-0.031	0.0075	3.8e-05	-0.028	0.0075	0.00013	0.069	0.0074	1.1e-20	0.065	0.0074	2.7e-18	0.022	0.0075	0.003	0.032	0.0074	1.7e-05	-0.03	0.0074	6e-05	-0.0043	0.0074	0.57	-0.012	0.0075	0.096	-0.013	0.0075	0.078	0.019	0.0075	0.012	0.0058	0.0075	0.44	0.0006	0.0075	0.94	0.031	0.0075	4.3e-05	0.0019	0.0075	0.8	0.0064	0.0074	0.39	0.0051	0.0075	0.49	-0.0023	0.0075	0.76	0.026	0.0075	0.00048	-0.01	0.0074	0.17	-0.012	0.0075	0.11	0.0065	0.0074	0.39	-0.018	0.0074	0.013	-0.051	0.015	0.00052	-0.05	0.015	0.00063	0.3	0.015	7.5e-92	0.24	0.97	2.3	0.00067	3	0.083	19	3.8e-12
	DKK1_O94907_OID21066_v1_Neurology	Neurology	O94907	OID21066	DKK1	0.085	0.0074	3.8e-30	0.083	0.0074	7.5e-29	-0.075	0.0074	4.2e-24	-0.032	0.0075	1.9e-05	0.063	0.0075	3.8e-17	0.047	0.0074	2.8e-10	-0.0084	0.0075	0.26	0.0031	0.0074	0.67	-0.021	0.0075	0.0049	-0.011	0.0075	0.15	-0.0017	0.0075	0.82	0.012	0.0075	0.11	-0.013	0.0075	0.094	-0.0041	0.0075	0.58	0.018	0.0075	0.015	-0.0019	0.0074	0.8	0.027	0.0075	0.00028	-0.016	0.0075	0.035	0.001	0.0075	0.89	0.0054	0.0074	0.47	0.0073	0.0075	0.32	0.00076	0.0074	0.92	0.021	0.0074	0.0053	-0.075	0.015	4.3e-07	-0.076	0.015	3.6e-07	-0.032	0.015	0.033	2.8	0.0066	2.9	8.5e-06	2.4	0.12	5.4	0.00097
	BIN2_Q9UBW5_OID21067_v1_Neurology	Neurology	Q9UBW5	OID21067	BIN2	-0.027	0.0075	0.00032	-0.028	0.0075	0.00015	0.0098	0.0075	0.19	-0.033	0.0075	1.2e-05	0.045	0.0075	1.6e-09	0.02	0.0075	0.0072	-0.027	0.0075	0.00032	0.0066	0.0075	0.37	0.0087	0.0075	0.24	0.0029	0.0075	0.7	0.0062	0.0075	0.41	0.017	0.0075	0.021	-0.02	0.0075	0.0075	0.0055	0.0075	0.46	0.011	0.0075	0.13	-0.031	0.0075	3.2e-05	0.0038	0.0075	0.61	-0.011	0.0075	0.16	-0.0036	0.0076	0.63	0.017	0.0075	0.022	0.01	0.0075	0.17	-0.0062	0.0075	0.41	-0.18	0.0074	1.2e-133	-0.044	0.015	0.0034	-0.043	0.015	0.0039	-0.038	0.015	0.012	1.2	0.31	38	1e-149	5.9	0.015	5.7	0.00065
	CCN5_O76076_OID21068_v1_Neurology	Neurology	O76076	OID21068	CCN5	0.33	0.0071	0	0.33	0.0071	0	-0.03	0.0075	8.1e-05	0.083	0.0075	9.1e-29	0.036	0.0075	1.2e-06	0.026	0.0075	0.00041	-0.017	0.0075	0.019	-0.032	0.0075	1.4e-05	-0.0038	0.0075	0.61	-0.039	0.0075	2.4e-07	0.0037	0.0075	0.62	0.033	0.0075	9.3e-06	-0.024	0.0075	0.0012	0.0019	0.0075	0.8	0.0081	0.0075	0.28	-0.0083	0.0075	0.27	-0.009	0.0075	0.23	-0.0074	0.0075	0.32	0.0086	0.0076	0.26	-0.0084	0.0075	0.26	0.004	0.0075	0.59	0.011	0.0075	0.15	-0.0062	0.0075	0.41	0.17	0.014	1.1e-37	0.17	0.014	1e-35	0.56	0.014	0	0.47	0.86	3.6	6.2e-08	22	2.8e-06	180	2.7e-114
	CGA_P01215_OID21069_v1_Neurology	Neurology	P01215	OID21069	CGA	0.25	0.0072	3.1e-260	0.24	0.0073	6.3e-235	-0.048	0.0075	1.7e-10	0.012	0.0075	0.11	-0.028	0.0075	0.00022	0.029	0.0075	9.2e-05	0.0012	0.0075	0.87	4.5e-05	0.0075	1	-0.038	0.0075	3.2e-07	-0.02	0.0075	0.0087	0.00037	0.0075	0.96	0.024	0.0075	0.0012	-0.032	0.0075	1.6e-05	-0.031	0.0075	3.4e-05	0.012	0.0075	0.11	-0.00032	0.0075	0.97	-0.0079	0.0075	0.29	0.013	0.0075	0.088	0.012	0.0076	0.1	0.0011	0.0075	0.88	0.0027	0.0075	0.72	-0.0088	0.0075	0.24	-0.00076	0.0075	0.92	-0.35	0.01	1.6e-233	-0.32	0.011	1.3e-201	-1.3	0.012	0	5.2	5.8e-06	1.1	0.29	0.51	0.47	31	3.3e-20
	APP_P05067_OID21070_v1_Neurology	Neurology	P05067	OID21070	APP	0.051	0.0075	1e-11	0.05	0.0075	2.3e-11	-0.077	0.0075	1e-24	-0.014	0.0075	0.064	0.044	0.0075	3.8e-09	0.025	0.0075	0.00065	0.006	0.0075	0.42	0.0086	0.0075	0.25	-0.015	0.0075	0.052	-0.0039	0.0075	0.6	0.0088	0.0075	0.24	0.0093	0.0075	0.22	-0.011	0.0075	0.14	-0.012	0.0075	0.095	0.0095	0.0075	0.2	-0.0003	0.0075	0.97	0.03	0.0075	5.3e-05	-0.019	0.0075	0.01	0.00058	0.0076	0.94	0.00041	0.0075	0.96	0.0016	0.0075	0.83	0.0064	0.0075	0.39	0.043	0.0075	8.8e-09	-0.05	0.015	0.00086	-0.053	0.015	0.00037	-0.029	0.015	0.051	2.7	0.0078	3.7	1.6e-08	7.3	0.0071	2.1	0.1
	ITGAM_P11215_OID21071_v1_Neurology	Neurology	P11215	OID21071	ITGAM	-0.0017	0.0075	0.82	-0.0028	0.0075	0.71	0.23	0.0073	1.6e-208	0.037	0.0075	1.1e-06	-0.0048	0.0075	0.52	0.031	0.0075	3.3e-05	-0.032	0.0075	2e-05	0.0041	0.0075	0.58	0.012	0.0075	0.11	0.015	0.0075	0.041	-0.008	0.0075	0.29	-0.018	0.0075	0.015	0.01	0.0075	0.16	0.017	0.0075	0.027	0.027	0.0075	0.00026	0.0055	0.0075	0.46	0.0086	0.0075	0.25	0.00038	0.0075	0.96	-0.0039	0.0076	0.61	-0.0088	0.0075	0.24	-0.0034	0.0075	0.65	0.0057	0.0075	0.45	-0.057	0.0075	2.7e-14	-0.11	0.015	3.1e-13	-0.11	0.015	1.1e-12	-0.31	0.015	4.7e-95	5.8	1.1e-06	14	1.4e-49	31	2.7e-08	17	5.9e-11
	APOH_P02749_OID21072_v1_Neurology	Neurology	P02749	OID21072	APOH	0.15	0.0074	9.4e-88	0.15	0.0074	3e-88	-0.085	0.0075	6.9e-30	0.025	0.0075	0.00069	-0.0028	0.0075	0.71	0.037	0.0075	7.4e-07	-0.0064	0.0075	0.4	0.0021	0.0075	0.78	-0.032	0.0075	2.5e-05	-0.032	0.0075	2.4e-05	0.011	0.0075	0.13	0.029	0.0075	9.1e-05	-0.018	0.0075	0.014	-0.015	0.0075	0.039	-0.0042	0.0075	0.57	0.0068	0.0075	0.36	-0.0039	0.0075	0.61	0.0034	0.0075	0.65	0.0092	0.0076	0.23	0.0069	0.0075	0.36	0.0065	0.0075	0.38	0.021	0.0075	0.0051	0.062	0.0075	7.6e-17	-0.013	0.015	0.38	-0.013	0.015	0.39	0.08	0.015	9.3e-08	5.2	5.6e-06	7.3	7.6e-22	3.1	0.079	34	4.1e-22
	MIF_P14174_OID21073_v1_Neurology	Neurology	P14174	OID21073	MIF	-0.019	0.0075	0.012	-0.02	0.0075	0.007	0.062	0.0075	9.2e-17	-0.037	0.0075	8.9e-07	0.05	0.0075	2.8e-11	0.024	0.0075	0.001	-0.0088	0.0075	0.24	0.011	0.0075	0.16	0.015	0.0075	0.049	0.0062	0.0075	0.41	0.01	0.0075	0.18	0.014	0.0075	0.063	-0.0054	0.0075	0.47	0.02	0.0075	0.0064	0.016	0.0075	0.037	-0.032	0.0075	2.1e-05	0.0082	0.0075	0.28	-0.019	0.0075	0.013	-0.0067	0.0076	0.38	-0.0094	0.0075	0.21	0.007	0.0075	0.35	-0.0081	0.0075	0.28	-0.16	0.0074	4.6e-101	-0.067	0.015	8.3e-06	-0.067	0.015	8.7e-06	0.03	0.015	0.049	1.2	0.28	35	1.4e-138	15	9.1e-05	9.8	1.9e-06
	NPTX1_Q15818_OID21074_v1_Neurology	Neurology	Q15818	OID21074	NPTX1	0.13	0.0074	3.2e-73	0.13	0.0074	6.5e-70	-0.046	0.0075	1.1e-09	-0.021	0.0075	0.0046	-0.016	0.0075	0.032	0.043	0.0075	6.8e-09	-0.0058	0.0075	0.44	-0.014	0.0075	0.066	-0.016	0.0075	0.031	-0.03	0.0075	8.2e-05	0.0096	0.0075	0.2	0.023	0.0075	0.0022	-0.031	0.0075	4.4e-05	-0.018	0.0075	0.015	-0.0026	0.0075	0.73	-0.0041	0.0075	0.58	-0.025	0.0075	0.00085	0.018	0.0075	0.019	-0.0069	0.0076	0.36	0.0059	0.0075	0.43	0.0016	0.0075	0.83	0.0021	0.0075	0.78	0.008	0.0075	0.29	-0.15	0.015	1.5e-24	-0.14	0.015	3.1e-23	-0.38	0.015	4e-142	0.8	0.59	1.4	0.098	1.8	0.18	20	6.2e-13
	GGT1_P19440_OID21075_v1_Neurology	Neurology	P19440	OID21075	GGT1	0.08	0.0075	1.6e-26	0.077	0.0075	1.3e-24	0.11	0.0074	3.3e-52	0.063	0.0075	4.4e-17	-0.0019	0.0075	0.8	0.042	0.0075	2.3e-08	0.014	0.0075	0.07	-0.0034	0.0075	0.65	0.012	0.0075	0.1	-0.01	0.0075	0.17	0.0061	0.0075	0.42	-0.0059	0.0075	0.43	0.013	0.0075	0.083	0.02	0.0075	0.0082	0.024	0.0075	0.0013	-0.021	0.0075	0.0044	-0.021	0.0075	0.0052	0.0075	0.0075	0.31	-0.016	0.0076	0.033	-0.016	0.0075	0.032	-0.0063	0.0075	0.4	-0.0046	0.0075	0.54	0.001	0.0075	0.89	-0.19	0.014	3.6e-39	-0.19	0.014	1.1e-39	0.64	0.014	0	3.3	0.0015	1.7	0.021	11	0.00088	40	9.1e-26
	BCAM_P50895_OID21076_v1_Neurology	Neurology	P50895	OID21076	BCAM	0.2	0.0073	6.6e-161	0.2	0.0073	3e-163	-0.086	0.0075	6.9e-31	0.0056	0.0075	0.45	0.027	0.0075	0.00026	0.007	0.0075	0.35	-0.018	0.0075	0.017	-0.0023	0.0075	0.76	0.0078	0.0075	0.3	0.021	0.0075	0.0055	0.016	0.0075	0.034	0.032	0.0075	1.6e-05	-0.026	0.0075	0.00062	-0.0076	0.0075	0.31	-0.0015	0.0075	0.84	0.013	0.0075	0.08	0.035	0.0075	2.4e-06	-0.016	0.0075	0.036	0.00075	0.0076	0.92	0.00077	0.0075	0.92	0.0039	0.0075	0.61	-0.012	0.0075	0.11	-0.027	0.0075	0.00039	0.055	0.015	0.00018	0.055	0.015	0.00018	0.052	0.015	0.00058	0.37	0.92	3.4	1.8e-07	5.9	0.015	74	2.2e-47
	STIP1_P31948_OID21077_v1_Neurology	Neurology	P31948	OID21077	STIP1	-0.022	0.0075	0.0028	-0.024	0.0075	0.0016	0.054	0.0075	8.6e-13	-0.031	0.0075	3.9e-05	0.054	0.0075	3.6e-13	0.017	0.0075	0.026	-0.02	0.0075	0.0065	0.012	0.0075	0.12	0.021	0.0075	0.0044	0.015	0.0075	0.052	0.0084	0.0075	0.27	0.017	0.0075	0.025	-0.017	0.0075	0.026	0.013	0.0075	0.083	0.016	0.0075	0.029	-0.033	0.0075	1.3e-05	0.012	0.0075	0.11	-0.016	0.0075	0.03	-0.015	0.0076	0.046	-0.0021	0.0075	0.78	0.011	0.0075	0.16	-0.0043	0.0075	0.56	-0.2	0.0073	3.8e-160	-0.072	0.015	1.3e-06	-0.072	0.015	1.3e-06	0.16	0.015	1.4e-27	1.7	0.097	46	5e-184	3.5	0.061	13	1.5e-08
	AHSP_Q9NZD4_OID21078_v1_Neurology	Neurology	Q9NZD4	OID21078	AHSP	0.053	0.0075	1.4e-12	0.053	0.0075	1.2e-12	-0.14	0.0074	8.8e-81	-0.047	0.0075	4.6e-10	0.0014	0.0075	0.85	-0.011	0.0075	0.14	0.026	0.0075	0.00043	0.014	0.0075	0.069	0.022	0.0075	0.0034	0.021	0.0075	0.0055	-0.011	0.0075	0.15	-0.0082	0.0075	0.27	0.0064	0.0075	0.39	-0.009	0.0075	0.23	-0.0069	0.0075	0.35	0.0018	0.0075	0.81	0.057	0.0075	2.9e-14	-0.033	0.0075	1.1e-05	-0.011	0.0076	0.13	-0.014	0.0075	0.055	-0.0013	0.0075	0.86	-0.013	0.0075	0.086	-0.089	0.0075	1.1e-32	-0.055	0.015	0.00014	-0.056	0.015	0.00013	0.49	0.015	3.3e-238	2.2	0.031	37	1.1e-146	21	3.9e-06	1.8	0.14
	DSC2_Q02487_OID21079_v1_Neurology	Neurology	Q02487	OID21079	DSC2	0.3	0.0072	0	0.31	0.0072	0	-0.23	0.0073	4.7e-216	-0.082	0.0075	5.2e-28	0.056	0.0075	6.6e-14	-0.0013	0.0075	0.86	-0.0056	0.0075	0.46	-0.0061	0.0076	0.42	-0.0058	0.0075	0.44	-0.02	0.0075	0.0071	0.0058	0.0075	0.44	0.036	0.0075	2.3e-06	-0.02	0.0075	0.0083	-0.003	0.0075	0.69	6.1e-05	0.0075	0.99	0.015	0.0075	0.048	0.037	0.0075	1e-06	-0.022	0.0075	0.0028	0.027	0.0077	0.00043	-0.012	0.0075	0.11	0.0024	0.0075	0.75	0.00015	0.0075	0.98	0.0074	0.0075	0.33	0.032	0.014	0.024	0.033	0.014	0.022	0.0079	0.015	0.6	2.6	0.011	8.7	1.2e-27	32	1.2e-08	200	2.8e-129
	CD164_Q04900_OID21080_v1_Neurology	Neurology	Q04900	OID21080	CD164	0.098	0.0074	4.7e-39	0.097	0.0075	1e-38	-0.057	0.0075	1.7e-14	0.0094	0.0075	0.21	0.041	0.0075	5.3e-08	0.023	0.0075	0.0018	-0.0076	0.0075	0.31	0.0032	0.0075	0.67	-0.0051	0.0075	0.5	-0.002	0.0075	0.79	0.0047	0.0075	0.53	0.018	0.0075	0.016	-0.014	0.0075	0.069	0.0072	0.0075	0.34	0.015	0.0075	0.05	-0.012	0.0075	0.11	0.0076	0.0075	0.31	-0.0052	0.0075	0.49	0.012	0.0076	0.12	-0.0039	0.0075	0.61	-0.0011	0.0075	0.88	0.0067	0.0075	0.37	0.007	0.0075	0.35	-0.14	0.015	4.6e-21	-0.14	0.015	1.1e-20	0.088	0.015	3.8e-09	1.9	0.07	3.6	3.3e-08	0.00023	0.99	23	4.4e-15
	NRP2_O60462_OID21081_v1_Neurology	Neurology	O60462	OID21081	NRP2	0.18	0.0074	5.9e-135	0.18	0.0074	9e-134	0.15	0.0074	4.9e-87	0.039	0.0075	1.7e-07	-0.026	0.0075	0.00065	-0.006	0.0075	0.42	-0.018	0.0075	0.015	-0.016	0.0075	0.035	0.013	0.0075	0.072	-0.017	0.0075	0.025	0.00039	0.0075	0.96	0.0078	0.0075	0.3	0.0058	0.0075	0.44	0.019	0.0075	0.013	0.012	0.0075	0.096	0.0086	0.0075	0.25	0.0062	0.0075	0.41	-0.0092	0.0075	0.22	0.023	0.0076	0.0029	-0.012	0.0075	0.1	-7.6e-05	0.0075	0.99	0.0029	0.0075	0.7	-0.067	0.0075	3.7e-19	-0.13	0.015	1.1e-18	-0.12	0.015	3.1e-17	-0.25	0.015	1e-64	13	1.1e-16	7.3	5.3e-22	5.3	0.021	100	3.2e-65
	SIGLEC5_O15389_OID21082_v1_Neurology	Neurology	O15389	OID21082	SIGLEC5	0.11	0.0074	3.4e-45	0.11	0.0074	1.4e-45	-0.2	0.0073	3e-158	0.1	0.0074	8.3e-45	0.059	0.0075	5.1e-15	-0.036	0.0075	1.6e-06	0.014	0.0075	0.056	0.016	0.0075	0.029	0.021	0.0075	0.0043	-0.011	0.0075	0.14	0.011	0.0075	0.15	0.016	0.0075	0.033	-0.014	0.0075	0.058	-0.026	0.0075	0.0004	-0.018	0.0075	0.015	0.024	0.0075	0.0014	0.055	0.0075	3.5e-13	-0.035	0.0075	3.1e-06	0.0076	0.0076	0.32	0.012	0.0075	0.12	-0.0011	0.0075	0.88	-0.0086	0.0075	0.25	0.042	0.0075	1.7e-08	0.004	0.015	0.79	0.00076	0.015	0.96	0.045	0.015	0.0028	9.9	1.9e-12	7.6	4.3e-23	24	8.9e-07	46	1.3e-29
	MMP3_P08254_OID21083_v1_Neurology	Neurology	P08254	OID21083	MMP3	0.09	0.0075	2.2e-33	0.093	0.0075	1.2e-35	-0.052	0.0075	3.5e-12	-0.027	0.0075	0.00031	0.059	0.0075	3.6e-15	-0.0098	0.0075	0.19	0.00048	0.0075	0.95	-0.036	0.0075	1.3e-06	0.0066	0.0075	0.38	-0.021	0.0075	0.0042	0.0064	0.0075	0.4	0.015	0.0075	0.043	0.0035	0.0075	0.64	0.016	0.0075	0.029	-0.0053	0.0075	0.48	0.0022	0.0075	0.77	0.0071	0.0075	0.34	-0.0076	0.0075	0.31	0.0057	0.0076	0.45	-0.012	0.0075	0.12	-0.00055	0.0075	0.94	-0.0028	0.0075	0.71	0.0095	0.0075	0.2	-0.019	0.012	0.1	-0.022	0.012	0.065	1.2	0.012	0	0.98	0.44	2.6	8.3e-05	6.2	0.013	63	2.3e-40
	WARS_P23381_OID21084_v1_Neurology	Neurology	P23381	OID21084	WARS	0.11	0.0074	2e-51	0.11	0.0074	2.1e-50	-0.00047	0.0075	0.95	-0.013	0.0075	0.079	0.036	0.0075	1.5e-06	0.015	0.0075	0.049	0.0022	0.0075	0.76	0.012	0.0075	0.11	0.0027	0.0075	0.72	0.0039	0.0075	0.61	-0.00076	0.0075	0.92	0.0047	0.0075	0.53	-0.00081	0.0075	0.91	-0.00097	0.0075	0.9	0.012	0.0075	0.12	-0.021	0.0075	0.0051	0.015	0.0075	0.044	-0.0092	0.0075	0.22	0.0038	0.0076	0.61	0.0027	0.0075	0.72	0.0023	0.0075	0.76	0.0014	0.0075	0.85	-0.071	0.0075	1e-21	-0.099	0.015	3.4e-11	-0.096	0.015	1.1e-10	0.056	0.015	0.00017	23	3e-31	4.2	4.6e-10	2.7	0.099	79	1.2e-50
	NID2_Q14112_OID21085_v1_Neurology	Neurology	Q14112	OID21085	NID2	0.05	0.0075	1.7e-11	0.049	0.0075	4.6e-11	-0.13	0.0074	4.7e-63	-0.052	0.0075	3.2e-12	0.073	0.0075	3e-22	0.051	0.0075	5.4e-12	-0.015	0.0075	0.04	0.0072	0.0075	0.33	-0.027	0.0075	0.00025	-0.0031	0.0075	0.68	-0.00081	0.0075	0.91	0.0078	0.0075	0.3	-0.014	0.0075	0.068	-0.02	0.0075	0.0066	0.011	0.0075	0.14	0.0041	0.0075	0.59	0.027	0.0075	0.00038	-0.013	0.0075	0.075	-0.012	0.0076	0.11	0.0026	0.0075	0.73	0.003	0.0075	0.69	0.0093	0.0075	0.22	0.039	0.0075	1.4e-07	-0.061	0.015	4.1e-05	-0.065	0.015	1.3e-05	-0.12	0.015	8.4e-15	2.8	0.0073	3	3.4e-06	4.7	0.03	1.2	0.3
	HARS1_P12081_OID21086_v1_Neurology	Neurology	P12081	OID21086	HARS1	-0.0012	0.0075	0.87	-0.0032	0.0075	0.67	-0.0017	0.0075	0.82	-0.026	0.0075	0.00041	0.048	0.0075	9.8e-11	0.027	0.0075	0.00029	-0.019	0.0075	0.013	0.012	0.0075	0.1	0.0052	0.0075	0.49	0.0024	0.0075	0.75	0.011	0.0075	0.13	0.015	0.0075	0.045	-0.022	0.0075	0.004	0.0046	0.0075	0.54	0.013	0.0075	0.072	-0.029	0.0075	0.00011	0.0083	0.0075	0.27	-0.013	0.0075	0.091	-0.0031	0.0076	0.69	0.0078	0.0075	0.3	0.01	0.0075	0.18	-0.005	0.0075	0.5	-0.12	0.0074	4.9e-60	-0.067	0.015	8.4e-06	-0.067	0.015	8.4e-06	0.042	0.015	0.0047	0.36	0.92	25	8.3e-98	5.1	0.024	5.9	0.00053
	PEBP1_P30086_OID21087_v1_Neurology	Neurology	P30086	OID21087	PEBP1	0.023	0.0075	0.0019	0.022	0.0075	0.0031	0.045	0.0075	1.9e-09	-0.035	0.0075	2.7e-06	0.056	0.0075	1.1e-13	0.021	0.0075	0.0052	-0.0075	0.0075	0.32	0.0078	0.0075	0.3	0.015	0.0075	0.041	0.0037	0.0075	0.62	0.0059	0.0075	0.43	0.019	0.0075	0.012	-0.0081	0.0075	0.28	0.019	0.0075	0.0095	0.018	0.0075	0.015	-0.025	0.0075	0.00085	0.015	0.0075	0.051	-0.021	0.0075	0.0044	-0.0078	0.0076	0.3	-0.014	0.0075	0.068	0.0063	0.0075	0.4	-0.0064	0.0075	0.39	-0.19	0.0073	7.3e-141	-0.1	0.015	6.9e-12	-0.1	0.015	1.3e-11	0.24	0.015	2.9e-57	1.5	0.16	45	1.5e-183	1.7	0.2	17	5.2e-11
	SERPINB1_P30740_OID21088_v1_Neurology	Neurology	P30740	OID21088	SERPINB1	0.01	0.0075	0.17	0.0087	0.0075	0.24	-0.016	0.0075	0.031	-0.019	0.0075	0.012	0.046	0.0075	1.3e-09	0.018	0.0075	0.019	-0.013	0.0075	0.094	0.014	0.0075	0.065	0.0088	0.0075	0.24	0.0012	0.0075	0.87	0.0082	0.0075	0.28	0.02	0.0075	0.0086	-0.03	0.0075	6.3e-05	0.0079	0.0075	0.29	0.011	0.0075	0.15	-0.021	0.0075	0.0047	0.012	0.0075	0.1	-0.021	0.0075	0.0046	0.0029	0.0076	0.7	0.0077	0.0075	0.31	0.011	0.0075	0.15	-0.0027	0.0075	0.72	-0.13	0.0074	3.3e-73	-0.059	0.015	8.8e-05	-0.059	0.015	8.6e-05	0.078	0.015	1.8e-07	0.66	0.71	29	6e-113	1.1	0.3	3.7	0.012
	IL17RA_Q96F46_OID21089_v1_Neurology	Neurology	Q96F46	OID21089	IL17RA	0.023	0.0075	0.0017	0.023	0.0075	0.0019	0.057	0.0075	4.3e-14	-0.074	0.0075	3.4e-23	-0.0061	0.0075	0.41	-0.00043	0.0075	0.95	-0.017	0.0075	0.025	-0.028	0.0075	0.00021	0.021	0.0075	0.0049	-0.012	0.0075	0.099	0.014	0.0075	0.072	-0.025	0.0075	0.00074	0.011	0.0075	0.14	0.018	0.0075	0.015	0.0026	0.0075	0.73	-0.0097	0.0075	0.2	-0.0079	0.0075	0.29	0.0089	0.0075	0.24	0.00074	0.0076	0.92	-0.0004	0.0075	0.96	0.0041	0.0075	0.59	-0.00022	0.0075	0.98	-0.038	0.0075	2.7e-07	-0.094	0.015	4.1e-10	-0.093	0.015	5.8e-10	0.022	0.015	0.14	1.9	0.07	3.6	5.8e-08	1.2	0.27	5.9	0.00054
	CLEC14A_Q86T13_OID21090_v1_Neurology	Neurology	Q86T13	OID21090	CLEC14A	0.25	0.0072	7.6e-254	0.25	0.0072	1.7e-256	-0.19	0.0074	1e-137	0.036	0.0075	1.1e-06	0.017	0.0075	0.022	0.025	0.0075	0.00068	0.007	0.0075	0.35	-0.012	0.0075	0.11	-0.022	0.0075	0.0027	-0.017	0.0075	0.026	0.02	0.0075	0.0076	0.039	0.0075	2.7e-07	-0.028	0.0075	0.00018	-0.014	0.0075	0.054	0.0044	0.0075	0.56	0.0041	0.0075	0.58	0.026	0.0075	0.0006	-0.0071	0.0075	0.34	0.018	0.0076	0.015	-0.014	0.0075	0.063	-0.01	0.0075	0.16	0.0045	0.0075	0.55	0.022	0.0075	0.0031	-0.083	0.014	7.9e-09	-0.08	0.014	2.5e-08	0.34	0.015	9.3e-119	5.9	6.6e-07	7.6	3.3e-23	57	4e-14	190	7.9e-119
	GP6_Q9HCN6_OID21091_v1_Neurology	Neurology	Q9HCN6	OID21091	GP6	-0.0084	0.0075	0.26	-0.0098	0.0075	0.19	-0.017	0.0075	0.02	-0.024	0.0075	0.0012	0.028	0.0075	0.00022	0.029	0.0075	0.00013	-0.0034	0.0075	0.65	0.014	0.0075	0.066	-0.0056	0.0075	0.45	0.0011	0.0075	0.89	0.0084	0.0075	0.26	0.012	0.0075	0.11	-0.015	0.0075	0.053	0.002	0.0075	0.79	0.012	0.0075	0.12	-0.022	0.0075	0.0033	0.0071	0.0075	0.35	-0.016	0.0075	0.033	0.0008	0.0076	0.92	-0.0013	0.0075	0.86	0.0078	0.0075	0.3	-0.0078	0.0075	0.29	-0.058	0.0075	1.3e-14	-0.051	0.015	0.00075	-0.051	0.015	0.00064	-0.045	0.015	0.0025	0.94	0.48	14	4.6e-50	2	0.16	2.7	0.045
	CNTN3_Q9P232_OID21092_v1_Neurology	Neurology	Q9P232	OID21092	CNTN3	0.15	0.0074	9.5e-95	0.15	0.0074	2.4e-88	-0.26	0.0072	9.8e-271	-0.044	0.0075	5.1e-09	0.06	0.0075	1.5e-15	0.00062	0.0075	0.93	-0.012	0.0075	0.12	-0.0033	0.0075	0.66	-0.026	0.0075	0.00059	-0.023	0.0075	0.0019	-0.015	0.0075	0.041	0.026	0.0075	0.00056	-0.062	0.0075	8.4e-17	-0.062	0.0075	1.5e-16	0.0041	0.0075	0.58	0.007	0.0075	0.35	0.012	0.0075	0.12	-0.0085	0.0075	0.26	-0.0084	0.0076	0.27	-0.0036	0.0075	0.63	0.0077	0.0075	0.3	0.018	0.0075	0.015	0.025	0.0075	0.00094	-0.19	0.014	1.4e-40	-0.18	0.014	2.2e-39	0.64	0.014	0	18	1e-24	12	4e-40	13	0.00035	0.22	0.88
	INHBC_P55103_OID21093_v1_Neurology	Neurology	P55103	OID21093	INHBC	0.15	0.0074	6.7e-93	0.15	0.0074	1.2e-92	0.031	0.0075	3.1e-05	-0.097	0.0074	9.8e-39	0.12	0.0074	4e-56	0.0075	0.0075	0.31	0.0099	0.0075	0.19	-0.025	0.0075	0.00081	0.041	0.0075	4.3e-08	0.00075	0.0075	0.92	-0.015	0.0075	0.046	0.0091	0.0075	0.22	-0.016	0.0075	0.038	0.0097	0.0075	0.19	0.015	0.0075	0.043	0.0033	0.0075	0.66	0.03	0.0075	6.8e-05	-0.026	0.0075	0.00064	0.018	0.0076	0.021	-0.00054	0.0075	0.94	0.0084	0.0075	0.26	0.011	0.0075	0.13	-0.012	0.0075	0.11	-0.064	0.015	1.6e-05	-0.064	0.015	1.4e-05	0.13	0.015	2.9e-18	5.4	3.6e-06	3.1	1.5e-06	3.7	0.056	56	5.6e-36
	PIK3IP1_Q96FE7_OID21094_v1_Neurology	Neurology	Q96FE7	OID21094	PIK3IP1	0.36	0.007	0	0.36	0.007	0	-0.28	0.0072	0	-0.025	0.0075	0.00074	0.058	0.0075	6.9e-15	0.025	0.0075	0.00075	-0.0052	0.0075	0.49	-0.026	0.0075	0.00044	-0.023	0.0075	0.0023	-0.031	0.0075	4e-05	0.021	0.0075	0.0047	0.036	0.0075	1.4e-06	-0.036	0.0075	2e-06	-0.019	0.0075	0.011	-0.0052	0.0075	0.49	0.0091	0.0075	0.23	0.029	0.0075	0.00014	-0.019	0.0075	0.013	0.021	0.0076	0.0056	-0.013	0.0075	0.086	-0.0072	0.0075	0.34	0.0057	0.0075	0.44	0.05	0.0075	1.4e-11	-0.00028	0.014	0.98	0.00074	0.014	0.96	0.16	0.015	2.6e-25	12	1.5e-15	15	4.4e-55	82	1.2e-19	280	6.7e-175
	NCAM2_O15394_OID21095_v1_Neurology	Neurology	O15394	OID21095	NCAM2	-0.06	0.0075	9.6e-16	-0.059	0.0075	3e-15	0.0065	0.0075	0.38	-0.0042	0.0075	0.57	-0.024	0.0075	0.0012	-0.057	0.0075	3.1e-14	-0.0068	0.0075	0.36	0.016	0.0075	0.027	-0.014	0.0075	0.065	0.023	0.0075	0.0026	0.021	0.0075	0.005	-0.0081	0.0075	0.28	-0.0052	0.0075	0.48	-0.002	0.0075	0.79	0.00024	0.0075	0.97	0.0059	0.0075	0.43	-0.00029	0.0075	0.97	0.005	0.0075	0.51	0.00025	0.0076	0.97	-0.0013	0.0075	0.87	0.01	0.0075	0.16	0.0048	0.0075	0.52	-0.025	0.0075	0.0009	-0.048	0.015	0.0012	-0.047	0.015	0.0016	-0.16	0.015	4.2e-27	0.98	0.45	3	5e-06	8.7	0.0032	3.9	0.0089
	CA6_P23280_OID21096_v1_Neurology	Neurology	P23280	OID21096	CA6	-0.14	0.0074	4.7e-81	-0.14	0.0074	2.7e-82	0.085	0.0075	9.8e-30	-0.063	0.0075	2.5e-17	-0.013	0.0075	0.092	-0.021	0.0075	0.0046	0.016	0.0075	0.031	0.0094	0.0075	0.21	0.018	0.0075	0.015	0.018	0.0075	0.014	0.00026	0.0075	0.97	-0.0076	0.0075	0.31	0.01	0.0075	0.18	0.02	0.0075	0.0063	-0.0086	0.0075	0.25	-0.0061	0.0075	0.41	-0.011	0.0075	0.13	0.022	0.0075	0.0038	-0.003	0.0076	0.69	-0.0053	0.0075	0.48	-0.0039	0.0075	0.61	0.0027	0.0075	0.72	-0.023	0.0075	0.0023	-0.038	0.014	0.0073	-0.036	0.014	0.012	0.58	0.014	0	0.89	0.51	3.8	8e-09	31	2.7e-08	69	1.1e-44
	SPINK1_P00995_OID21097_v1_Neurology	Neurology	P00995	OID21097	SPINK1	0.26	0.0072	3.5e-269	0.26	0.0072	1.1e-268	-0.17	0.0074	2.7e-112	-0.01	0.0075	0.16	0.036	0.0075	2e-06	0.01	0.0075	0.17	0.004	0.0075	0.6	-0.023	0.0075	0.0017	-0.024	0.0075	0.0013	-0.018	0.0075	0.018	0.016	0.0075	0.036	0.033	0.0075	9.3e-06	-0.042	0.0075	2.1e-08	-0.027	0.0075	0.00026	-9.9e-05	0.0075	0.99	0.022	0.0075	0.0029	0.022	0.0075	0.0039	-0.021	0.0075	0.0048	0.018	0.0076	0.017	-0.0076	0.0075	0.31	-0.0035	0.0075	0.64	0.0025	0.0075	0.74	0.033	0.0075	7.6e-06	-0.01	0.014	0.48	-0.0083	0.014	0.57	-0.011	0.015	0.47	3.8	0.00036	5.1	1.3e-13	37	1e-09	190	2.7e-118
	SUSD2_Q9UGT4_OID21098_v1_Neurology	Neurology	Q9UGT4	OID21098	SUSD2	0.25	0.0072	1.1e-261	0.25	0.0072	1e-258	-0.2	0.0073	1.1e-153	-0.016	0.0075	0.028	0.0038	0.0075	0.61	0.043	0.0075	9.3e-09	0.0027	0.0075	0.72	-0.0096	0.0075	0.2	-0.044	0.0075	3.3e-09	0.0018	0.0075	0.81	0.019	0.0075	0.0095	0.025	0.0075	0.001	-0.042	0.0075	2.8e-08	-0.039	0.0075	1.8e-07	-0.012	0.0075	0.11	-0.0026	0.0075	0.73	0.023	0.0075	0.0019	-0.0028	0.0075	0.71	0.0011	0.0076	0.88	0.0097	0.0075	0.2	0.011	0.0075	0.13	7.5e-06	0.0075	1	0.027	0.0075	0.00035	-0.11	0.014	2.1e-15	-0.11	0.014	2.4e-15	0.087	0.015	6.3e-09	3.1	0.0026	5.2	7.3e-14	59	1.4e-14	44	4.1e-28
	MESD_Q14696_OID21099_v1_Neurology	Neurology	Q14696	OID21099	MESD	-0.0034	0.0075	0.65	-0.0054	0.0075	0.47	-0.0078	0.0075	0.3	-0.019	0.0075	0.01	0.044	0.0075	5.8e-09	0.024	0.0075	0.0012	-0.013	0.0075	0.084	0.013	0.0075	0.089	0.00062	0.0075	0.93	0.0055	0.0075	0.46	0.01	0.0075	0.17	0.019	0.0075	0.013	-0.019	0.0075	0.012	0.00075	0.0075	0.92	0.015	0.0075	0.051	-0.029	0.0075	9.8e-05	0.0043	0.0075	0.57	-0.013	0.0075	0.09	0.00021	0.0076	0.98	0.0075	0.0075	0.31	0.012	0.0075	0.11	-0.0029	0.0075	0.7	-0.088	0.0074	7e-32	-0.059	0.015	8.5e-05	-0.059	0.015	9.3e-05	-0.0077	0.015	0.61	0.45	0.87	20	3.1e-73	3.8	0.05	4	0.0079
	MPO_P05164_OID21100_v1_Neurology	Neurology	P05164	OID21100	MPO	0.075	0.0075	1.4e-23	0.077	0.0075	1.2e-24	-0.031	0.0075	2.7e-05	-0.0011	0.0075	0.89	0.036	0.0075	1.4e-06	0.0015	0.0075	0.84	0.047	0.0075	2.8e-10	-0.0036	0.0075	0.63	0.041	0.0075	4.8e-08	-0.0092	0.0075	0.22	0.0078	0.0075	0.3	-0.0014	0.0075	0.85	-0.012	0.0075	0.1	0.011	0.0075	0.14	0.0023	0.0075	0.76	-0.008	0.0075	0.29	0.023	0.0075	0.0023	-0.017	0.0075	0.02	0.0062	0.0076	0.41	-0.0048	0.0075	0.52	0.00085	0.0075	0.91	0.0033	0.0075	0.66	-0.098	0.0074	2.7e-39	-0.027	0.015	0.07	-0.028	0.015	0.063	0.031	0.015	0.042	1.2	0.29	21	3e-78	17	3e-05	41	1.4e-26
	GUCA2A_Q02747_OID21101_v1_Neurology	Neurology	Q02747	OID21101	GUCA2A	0.27	0.0072	2.8e-290	0.27	0.0072	2.4e-290	-0.075	0.0075	1.4e-23	0.051	0.0075	7e-12	0.034	0.0075	4.8e-06	-0.00083	0.0075	0.91	-0.014	0.0075	0.062	-0.023	0.0075	0.0021	-0.045	0.0075	2.7e-09	-0.043	0.0075	1.4e-08	0.00094	0.0075	0.9	0.042	0.0075	2.8e-08	-0.04	0.0075	1.2e-07	-0.018	0.0075	0.015	-0.00086	0.0075	0.91	0.0027	0.0075	0.72	-0.011	0.0075	0.13	0.006	0.0075	0.43	0.019	0.0076	0.011	-0.0061	0.0075	0.41	-0.01	0.0075	0.16	-0.002	0.0075	0.79	0.011	0.0075	0.14	-0.055	0.014	0.00015	-0.053	0.014	0.00024	-0.023	0.015	0.13	2.6	0.012	2.1	0.0028	8.5	0.0035	160	2.7e-103
	PIGR_P01833_OID21102_v1_Neurology	Neurology	P01833	OID21102	PIGR	0.14	0.0074	4.2e-78	0.14	0.0074	3.8e-78	-0.17	0.0074	1.4e-113	-0.068	0.0075	1.1e-19	0.063	0.0075	3.9e-17	0.0087	0.0075	0.25	0.048	0.0075	1.5e-10	-0.01	0.0075	0.18	0.0089	0.0076	0.24	0.014	0.0075	0.063	0.019	0.0075	0.012	0.0068	0.0075	0.37	0.006	0.0076	0.43	-0.013	0.0076	0.098	0.012	0.0076	0.1	0.0051	0.0075	0.5	0.017	0.0075	0.024	-0.013	0.0075	0.082	0.0019	0.0076	0.8	0.011	0.0075	0.15	0.0065	0.0075	0.39	0.0062	0.0075	0.41	0.045	0.0075	1.3e-09	0.079	0.015	9.7e-08	0.076	0.015	2.9e-07	0.049	0.015	0.0011	0.56	0.79	8.2	9e-26	110	3.5e-26	82	2.2e-52
	MMP9_P14780_OID21103_v1_Neurology	Neurology	P14780	OID21103	MMP9	0.069	0.0075	3.5e-20	0.072	0.0075	6.5e-22	-0.11	0.0074	2.5e-51	-0.023	0.0075	0.0024	0.034	0.0075	6.7e-06	0.018	0.0075	0.018	0.018	0.0075	0.015	-0.0074	0.0075	0.32	0.00078	0.0075	0.92	-0.0064	0.0075	0.39	0.0019	0.0075	0.8	-0.0058	0.0075	0.44	-0.022	0.0075	0.0034	-0.028	0.0075	0.00023	-0.014	0.0075	0.069	-0.02	0.0075	0.0084	0.017	0.0075	0.021	-0.016	0.0075	0.031	-0.0045	0.0076	0.55	-0.011	0.0075	0.15	0.012	0.0075	0.1	0.0042	0.0075	0.58	-0.042	0.0075	2.2e-08	0.057	0.015	0.00011	0.053	0.015	0.00035	0.28	0.015	7.7e-76	1.1	0.39	12	8.4e-41	52	5.2e-13	18	1.2e-11
	THBS2_P35442_OID21104_v1_Neurology	Neurology	P35442	OID21104	THBS2	0.045	0.0075	1.7e-09	0.045	0.0075	1.8e-09	-0.088	0.0075	5e-32	0.024	0.0075	0.0013	0.053	0.0075	1.3e-12	0.025	0.0075	0.00078	0.0072	0.0075	0.33	0.0021	0.0075	0.77	0.0017	0.0075	0.82	-0.005	0.0075	0.5	-0.002	0.0075	0.79	0.013	0.0075	0.078	-0.035	0.0075	2.4e-06	-0.042	0.0075	2.7e-08	-0.0051	0.0075	0.5	-0.00023	0.0075	0.98	0.016	0.0075	0.03	-0.012	0.0075	0.12	-0.0096	0.0076	0.21	0.0041	0.0075	0.59	0.0016	0.0075	0.83	-0.0077	0.0075	0.3	-0.0095	0.0075	0.2	0.14	0.015	4.9e-21	0.14	0.015	6.5e-20	-0.23	0.015	1.6e-52	0.41	0.89	1.1	0.34	49	3.1e-12	38	1e-24
	PLA2G7_Q13093_OID21105_v1_Neurology	Neurology	Q13093	OID21105	PLA2G7	-0.01	0.0075	0.18	-0.011	0.0075	0.15	-0.25	0.0073	1.2e-248	0.0012	0.0075	0.88	-0.012	0.0075	0.12	-0.043	0.0075	8.3e-09	0.022	0.0075	0.0032	0.0061	0.0075	0.41	0.0048	0.0075	0.52	0.017	0.0075	0.026	0.021	0.0075	0.0057	0.0094	0.0075	0.21	-0.0081	0.0075	0.28	-0.027	0.0075	0.00038	0.015	0.0075	0.04	-0.0067	0.0075	0.37	0.01	0.0075	0.18	-0.0073	0.0075	0.33	0.004	0.0076	0.6	0.0052	0.0075	0.49	0.023	0.0075	0.0023	0.0053	0.0075	0.48	0.047	0.0075	4.3e-10	-0.099	0.015	1.3e-11	-0.1	0.015	3.5e-12	0.46	0.015	6.7e-216	11	1.4e-13	12	2.4e-42	11	0.00091	9.7	2e-06
	NOMO1_Q15155_OID21106_v1_Neurology	Neurology	Q15155	OID21106	NOMO1	0.11	0.0074	1.5e-46	0.1	0.0074	1.1e-44	-0.014	0.0075	0.056	-0.038	0.0075	3e-07	0.089	0.0075	1.9e-32	0.058	0.0075	7.2e-15	-0.0016	0.0075	0.83	-0.01	0.0075	0.16	0.024	0.0075	0.0015	-0.0023	0.0075	0.76	0.0016	0.0075	0.83	0.013	0.0075	0.074	0.00014	0.0075	0.99	0.02	0.0075	0.0079	0.02	0.0075	0.0079	-0.016	0.0075	0.028	0.003	0.0075	0.69	-0.015	0.0075	0.051	0.00055	0.0076	0.94	-0.011	0.0075	0.15	-0.013	0.0075	0.076	0.0057	0.0075	0.45	-0.023	0.0075	0.0026	-0.14	0.015	1.5e-21	-0.14	0.015	3.3e-21	0.23	0.015	1.6e-55	0.54	0.8	4.1	1e-09	5.6	0.018	32	1.8e-20
	TNXB_P22105_OID21107_v1_Neurology	Neurology	P22105	OID21107	TNXB	-0.18	0.0074	1.2e-132	-0.18	0.0074	7.3e-133	0.22	0.0073	1.5e-200	0.034	0.0075	4.1e-06	0.018	0.0075	0.015	0.022	0.0075	0.0027	-0.03	0.0075	6.7e-05	0.0071	0.0075	0.34	0.021	0.0075	0.0061	0.0063	0.0075	0.4	-0.0074	0.0075	0.32	-0.011	0.0075	0.14	0.013	0.0075	0.088	0.012	0.0075	0.12	0.018	0.0075	0.014	-0.0078	0.0075	0.3	-0.02	0.0075	0.0085	0.011	0.0075	0.14	-0.011	0.0076	0.14	-0.0064	0.0075	0.39	0.0028	0.0075	0.71	-0.00018	0.0075	0.98	-0.048	0.0075	1.7e-10	-0.12	0.015	8.6e-17	-0.12	0.015	4.5e-16	-0.14	0.015	8.4e-20	5	1.1e-05	11	1.9e-37	28	9.8e-08	29	6.3e-19
	CD109_Q6YHK3_OID21108_v1_Neurology	Neurology	Q6YHK3	OID21108	CD109	0.11	0.0074	7.7e-51	0.11	0.0074	1.9e-49	0.069	0.0075	4.6e-20	-0.0035	0.0075	0.64	0.03	0.0075	7.1e-05	-0.0018	0.0075	0.81	0.013	0.0075	0.084	0.0058	0.0075	0.44	0.011	0.0075	0.16	0.01	0.0075	0.18	0.012	0.0075	0.11	-0.0016	0.0075	0.83	0.022	0.0075	0.0035	0.034	0.0075	5.4e-06	0.028	0.0075	0.00016	-0.017	0.0075	0.022	-0.0038	0.0075	0.61	0.0059	0.0075	0.43	-0.0047	0.0076	0.54	-0.0039	0.0075	0.6	0.012	0.0075	0.1	0.0021	0.0075	0.78	-0.034	0.0075	4.9e-06	-0.091	0.015	8.1e-10	-0.088	0.015	2.8e-09	-0.097	0.015	7.8e-11	3.7	0.00046	2.7	3.4e-05	3	0.083	20	7.8e-13
	SPINT1_O43278_OID21109_v1_Neurology	Neurology	O43278	OID21109	SPINT1	0.027	0.0075	0.00034	0.029	0.0075	0.00013	0.1	0.0075	5.7e-43	0.065	0.0075	5.3e-18	0.018	0.0075	0.015	0.037	0.0075	5.5e-07	0.016	0.0075	0.03	0.00092	0.0075	0.9	0.021	0.0075	0.0062	0.0039	0.0075	0.6	0.013	0.0075	0.093	0.016	0.0075	0.029	-0.0007	0.0075	0.93	0.02	0.0075	0.0063	0.0032	0.0075	0.67	0.0014	0.0075	0.85	0.0025	0.0075	0.74	-0.0018	0.0075	0.81	0.0041	0.0076	0.58	0.0062	0.0075	0.41	0.0067	0.0075	0.37	-0.0063	0.0075	0.4	-0.036	0.0075	1.3e-06	-0.00054	0.015	0.97	0.00025	0.015	0.99	0.072	0.015	1.4e-06	6.8	4.7e-08	4.5	2.7e-11	4	0.047	54	1.3e-34
	CD99_P14209_OID21110_v1_Neurology	Neurology	P14209	OID21110	CD99	0.25	0.0072	4.3e-252	0.25	0.0072	2.7e-252	-0.1	0.0074	2e-44	0.00066	0.0075	0.93	0.089	0.0075	1.9e-32	0.028	0.0075	0.00014	-0.042	0.0075	1.9e-08	-0.0097	0.0075	0.2	-0.014	0.0075	0.068	-0.017	0.0075	0.024	0.011	0.0075	0.13	0.037	0.0075	9.2e-07	-0.023	0.0075	0.0024	-0.008	0.0075	0.28	0.016	0.0075	0.032	-0.00051	0.0075	0.95	0.022	0.0075	0.0035	-0.013	0.0075	0.094	0.0087	0.0076	0.25	-0.014	0.0075	0.062	-0.0033	0.0075	0.66	0.0071	0.0075	0.34	-0.025	0.0075	0.00078	-0.1	0.013	7e-16	-0.1	0.013	1e-15	0.88	0.013	0	1.9	0.067	4.4	9.2e-11	11	0.00082	120	2.5e-79
	FCRL5_Q96RD9_OID21111_v1_Neurology	Neurology	Q96RD9	OID21111	FCRL5	-0.081	0.0075	2.7e-27	-0.077	0.0075	7.8e-25	0.27	0.0072	3.6e-291	-0.016	0.0075	0.029	0.042	0.0075	2.1e-08	0.03	0.0075	6.5e-05	0.0074	0.0075	0.32	0.014	0.0075	0.066	0.057	0.0075	3.9e-14	0.03	0.0075	5.7e-05	0.014	0.0075	0.056	0.0077	0.0075	0.3	0.039	0.0075	1.5e-07	0.05	0.0075	2.4e-11	0.034	0.0075	5.2e-06	-0.01	0.0075	0.18	-0.0093	0.0075	0.22	-0.0079	0.0075	0.29	-1.6e-05	0.0076	1	-0.0021	0.0075	0.78	-0.004	0.0075	0.59	-0.0028	0.0075	0.71	-0.053	0.0075	1.7e-12	0.13	0.014	1e-18	0.13	0.014	8.2e-19	0.47	0.015	1.6e-219	24	2.8e-33	9.7	8e-32	7.1	0.0077	7.5	5.1e-05
	CLEC11A_Q9Y240_OID21112_v1_Neurology	Neurology	Q9Y240	OID21112	CLEC11A	0.077	0.0075	9.6e-25	0.078	0.0075	2e-25	0.081	0.0075	4.9e-27	0.022	0.0075	0.003	-0.003	0.0075	0.69	0.0056	0.0075	0.45	0.0071	0.0075	0.35	-0.015	0.0075	0.042	0.023	0.0075	0.0018	-0.018	0.0075	0.014	0.0051	0.0075	0.5	0.00096	0.0075	0.9	0.0026	0.0075	0.73	0.012	0.0075	0.12	0.0053	0.0075	0.48	-0.006	0.0075	0.42	0.014	0.0075	0.058	-0.017	0.0075	0.025	0.0069	0.0076	0.36	0.003	0.0075	0.68	0.0021	0.0075	0.78	0.0071	0.0075	0.34	-0.026	0.0075	0.00055	-0.028	0.015	0.064	-0.029	0.015	0.055	0.16	0.015	2.8e-25	3.3	0.0017	1.5	0.075	0.34	0.56	27	1.6e-17
	DSG2_Q14126_OID21113_v1_Neurology	Neurology	Q14126	OID21113	DSG2	0.063	0.0075	5.6e-17	0.065	0.0075	5.2e-18	-0.077	0.0075	1.3e-24	-0.006	0.0075	0.42	0.0032	0.0075	0.67	-0.017	0.0075	0.02	-0.029	0.0075	9.6e-05	-0.0033	0.0075	0.66	-0.046	0.0075	1e-09	-0.0039	0.0075	0.61	-0.0022	0.0075	0.77	0.026	0.0075	0.00046	-0.016	0.0075	0.033	0.00065	0.0075	0.93	-0.014	0.0075	0.063	0.025	0.0075	0.00079	0.0095	0.0075	0.2	0.0038	0.0075	0.61	0.023	0.0076	0.0022	-0.0037	0.0075	0.62	-0.0032	0.0075	0.67	-0.0083	0.0075	0.27	-0.021	0.0075	0.0042	0.048	0.015	0.00096	0.048	0.015	0.00093	-0.44	0.015	5.2e-190	0.57	0.78	1.6	0.044	11	0.0012	30	2.9e-19
	SOD2_P04179_OID21114_v1_Neurology	Neurology	P04179	OID21114	SOD2	-0.072	0.0075	1.1e-21	-0.072	0.0075	3.5e-22	0.17	0.0074	1.6e-117	0.036	0.0075	1.3e-06	0.036	0.0075	1.7e-06	0.049	0.0075	7.7e-11	-0.026	0.0075	0.00059	-0.0011	0.0075	0.88	0.022	0.0075	0.0039	0.0023	0.0075	0.76	0.0046	0.0075	0.54	0.0037	0.0075	0.62	0.022	0.0075	0.0036	0.033	0.0075	1.2e-05	0.027	0.0075	0.0004	-0.016	0.0075	0.029	-0.0036	0.0075	0.63	-0.0071	0.0075	0.34	-0.011	0.0076	0.13	-0.0083	0.0075	0.27	-0.0015	0.0075	0.84	0.0055	0.0075	0.46	-0.067	0.0075	5.1e-19	-0.18	0.015	5.5e-34	-0.18	0.015	3.2e-33	0.39	0.015	4.2e-151	5.3	4.1e-06	11	8.9e-37	2.6	0.11	8.5	1.3e-05
	NUDT5_Q9UKK9_OID21115_v1_Neurology	Neurology	Q9UKK9	OID21115	NUDT5	0.032	0.0075	2e-05	0.03	0.0075	4.6e-05	-0.011	0.0075	0.14	-0.028	0.0075	0.00015	0.042	0.0075	2e-08	0.029	0.0075	9.4e-05	-0.011	0.0075	0.16	0.01	0.0075	0.18	0.0082	0.0075	0.27	0.0053	0.0075	0.48	0.013	0.0075	0.093	0.02	0.0075	0.0085	-0.016	0.0075	0.033	0.0096	0.0075	0.2	0.012	0.0075	0.1	-0.03	0.0075	4.7e-05	0.013	0.0075	0.09	-0.018	0.0075	0.014	-0.0049	0.0076	0.52	-0.0058	0.0075	0.44	0.01	0.0075	0.16	-0.006	0.0075	0.42	-0.14	0.0074	7.9e-75	-0.093	0.015	4.3e-10	-0.093	0.015	4.3e-10	0.17	0.015	2.2e-28	0.35	0.93	23	4.3e-89	0.61	0.44	17	3.7e-11
	IL1R1_P14778_OID21116_v1_Neurology	Neurology	P14778	OID21116	IL1R1	0.11	0.0074	2e-48	0.11	0.0074	4.7e-50	-0.055	0.0075	2e-13	-0.044	0.0075	4e-09	0.072	0.0075	9.8e-22	0.037	0.0075	6.5e-07	-0.011	0.0075	0.13	-0.018	0.0075	0.017	0.018	0.0075	0.019	-0.0035	0.0075	0.64	0.017	0.0075	0.027	0.0083	0.0075	0.27	-0.0032	0.0075	0.67	0.0085	0.0075	0.26	-0.0099	0.0075	0.19	0.0055	0.0075	0.47	0.02	0.0075	0.0073	-0.017	0.0075	0.023	-0.0004	0.0076	0.96	-0.008	0.0075	0.28	-0.0028	0.0075	0.71	0.006	0.0075	0.42	-0.011	0.0075	0.13	0.063	0.015	2.5e-05	0.06	0.015	5.8e-05	0.19	0.015	4.1e-37	1.4	0.19	2.2	0.001	1.4	0.23	44	2.1e-28
	CNTN4_Q8IWV2_OID21117_v1_Neurology	Neurology	Q8IWV2	OID21117	CNTN4	0.15	0.0074	1.8e-92	0.15	0.0074	1.9e-88	-0.096	0.0075	1.6e-37	-0.014	0.0075	0.071	0.016	0.0075	0.028	0.0075	0.0075	0.31	-0.019	0.0075	0.012	-0.00066	0.0075	0.93	-0.02	0.0075	0.0077	-0.012	0.0075	0.12	0.0085	0.0075	0.26	0.016	0.0075	0.033	-0.031	0.0075	4e-05	-0.033	0.0075	1.3e-05	0.012	0.0075	0.12	-0.00023	0.0075	0.98	0.023	0.0075	0.0027	-0.0017	0.0075	0.82	0.0037	0.0076	0.62	0.008	0.0075	0.28	-0.0028	0.0075	0.71	0.01	0.0075	0.18	-0.02	0.0075	0.0085	-0.19	0.015	6e-37	-0.18	0.015	4.4e-35	-0.21	0.015	7e-44	2.6	0.012	1.6	0.034	0.96	0.33	6.4	0.00024
	TMSB10_P63313_OID21118_v1_Neurology	Neurology	P63313	OID21118	TMSB10	0.13	0.0074	3e-72	0.13	0.0074	1.4e-71	-0.0055	0.0075	0.47	-0.0014	0.0075	0.85	0.061	0.0075	4e-16	0.052	0.0075	4.2e-12	-0.004	0.0075	0.6	0.0021	0.0075	0.77	-0.012	0.0075	0.099	-0.013	0.0075	0.079	0.0055	0.0075	0.47	0.024	0.0075	0.0015	-0.029	0.0075	8.8e-05	-0.0002	0.0075	0.98	0.016	0.0075	0.029	-0.023	0.0075	0.0019	0.0072	0.0075	0.34	-0.02	0.0075	0.0066	0.0067	0.0076	0.38	-0.0054	0.0075	0.47	0.014	0.0075	0.064	0.0015	0.0075	0.84	-0.063	0.0075	3.2e-17	-0.036	0.015	0.016	-0.036	0.015	0.016	-0.024	0.015	0.11	1.5	0.16	12	5.9e-40	1	0.32	62	5.1e-40
	CD177_Q8N6Q3_OID21119_v1_Neurology	Neurology	Q8N6Q3	OID21119	CD177	0.0065	0.0075	0.38	0.0072	0.0075	0.34	0.1	0.0074	1.6e-44	-0.029	0.0075	8.4e-05	-0.017	0.0075	0.024	-0.002	0.0075	0.79	-0.029	0.0075	0.00012	-0.0022	0.0075	0.77	0.021	0.0075	0.0059	0.0024	0.0075	0.75	0.0049	0.0075	0.51	-0.0057	0.0075	0.45	0.018	0.0075	0.018	0.019	0.0075	0.013	-0.00065	0.0075	0.93	-0.00011	0.0075	0.99	0.0058	0.0075	0.44	0.0042	0.0075	0.57	-0.00041	0.0076	0.96	-0.0018	0.0075	0.81	0.0083	0.0075	0.27	-0.013	0.0075	0.078	-0.036	0.0075	1.8e-06	0.019	0.015	0.2	0.018	0.015	0.23	-0.078	0.015	1.9e-07	4.7	2.5e-05	4.2	3.6e-10	2.3	0.13	4.9	0.0021
	TREML2_Q5T2D2_OID21120_v1_Neurology	Neurology	Q5T2D2	OID21120	TREML2	0.022	0.0075	0.0032	0.023	0.0075	0.002	-0.22	0.0073	6.7e-197	0.0052	0.0075	0.49	0.048	0.0075	2.1e-10	-0.013	0.0075	0.084	0.0083	0.0075	0.27	0.0088	0.0075	0.24	0.0035	0.0075	0.64	-0.0015	0.0075	0.84	0.0053	0.0075	0.48	0.014	0.0075	0.068	-0.022	0.0075	0.0038	-0.016	0.0075	0.036	-0.0098	0.0075	0.19	0.0048	0.0075	0.52	0.027	0.0075	0.00028	-0.019	0.0075	0.0091	0.019	0.0076	0.014	-0.0076	0.0075	0.31	0.016	0.0075	0.032	0.012	0.0075	0.12	0.018	0.0075	0.018	0.012	0.015	0.41	0.0099	0.015	0.51	-0.19	0.015	7e-36	11	1.8e-13	7.6	2.2e-23	7.6	0.006	30	4e-19
	MYOC_Q99972_OID21121_v1_Neurology	Neurology	Q99972	OID21121	MYOC	0.2	0.0073	8.4e-168	0.2	0.0073	3.6e-166	0.11	0.0074	1.4e-47	0.02	0.0075	0.0062	0.054	0.0075	4.1e-13	0.043	0.0075	8.9e-09	-0.039	0.0075	1.7e-07	-0.0081	0.0075	0.28	-0.0016	0.0075	0.84	-0.012	0.0075	0.1	-0.0012	0.0075	0.87	0.0099	0.0075	0.19	-0.0066	0.0075	0.38	0.015	0.0075	0.046	0.018	0.0075	0.017	0.004	0.0075	0.59	0.011	0.0075	0.15	-0.00086	0.0075	0.91	0.011	0.0076	0.14	-0.0031	0.0075	0.68	-0.00046	0.0075	0.95	-0.0067	0.0075	0.37	-0.09	0.0074	2.9e-33	-0.26	0.014	9.1e-71	-0.25	0.015	5e-68	0.19	0.015	5.3e-38	2.6	0.012	11	3.6e-37	6.2	0.012	25	2.6e-16
	CD99L2_Q8TCZ2_OID21122_v1_Neurology	Neurology	Q8TCZ2	OID21122	CD99L2	0.16	0.0074	1.4e-96	0.15	0.0074	8.1e-94	-0.26	0.0072	8.2e-271	-0.039	0.0075	1.4e-07	0.036	0.0075	1.5e-06	0.068	0.0074	7.3e-20	0.0028	0.0075	0.7	0.01	0.0075	0.18	-0.013	0.0075	0.077	-0.01	0.0075	0.17	0.019	0.0075	0.013	0.031	0.0075	4.3e-05	-0.027	0.0075	0.00026	-0.02	0.0075	0.0064	0.013	0.0075	0.081	-0.013	0.0075	0.082	0.021	0.0075	0.006	-0.012	0.0075	0.1	0.022	0.0076	0.0032	-0.014	0.0075	0.055	0.0064	0.0075	0.39	0.0092	0.0075	0.22	0.031	0.0075	3.6e-05	-0.11	0.015	6.3e-13	-0.11	0.015	5.4e-13	-0.12	0.015	5.8e-16	13	1.9e-16	14	1.9e-47	34	6.7e-09	72	2.5e-46
	OGN_P20774_OID21123_v1_Neurology	Neurology	P20774	OID21123	OGN	0.31	0.0071	0	0.31	0.0071	0	0.072	0.0075	4.5e-22	0.1	0.0074	1.3e-44	0.053	0.0075	8.8e-13	0.027	0.0075	0.00029	-0.023	0.0075	0.0018	-0.013	0.0075	0.079	-0.016	0.0075	0.037	-0.031	0.0075	4.3e-05	0.019	0.0075	0.011	0.018	0.0075	0.016	-0.01	0.0075	0.17	0.0049	0.0075	0.51	0.0062	0.0075	0.41	0.0022	0.0075	0.76	-0.00013	0.0075	0.99	-0.00026	0.0075	0.97	0.032	0.0076	2.6e-05	-0.022	0.0075	0.0037	-0.0026	0.0075	0.73	0.015	0.0075	0.046	-0.027	0.0075	0.00036	0.16	0.014	3.2e-30	0.16	0.014	4.5e-29	-0.31	0.015	2e-98	1.5	0.16	2.9	9.9e-06	5.5	0.019	250	7.9e-158
	PLAU_P00749_OID21124_v1_Neurology	Neurology	P00749	OID21124	PLAU	0.17	0.0074	1.1e-109	0.16	0.0074	4.1e-107	-0.07	0.0075	1.3e-20	-0.012	0.0075	0.11	-0.0087	0.0075	0.25	0.015	0.0075	0.043	0.0027	0.0075	0.72	0.00022	0.0075	0.98	0.024	0.0075	0.0013	0.00047	0.0075	0.95	0.0046	0.0075	0.54	-0.0062	0.0075	0.41	0.0091	0.0075	0.23	0.015	0.0075	0.049	0.0021	0.0075	0.78	0.00062	0.0075	0.93	0.02	0.0075	0.0074	-0.0054	0.0075	0.47	0.0041	0.0076	0.58	-0.004	0.0075	0.59	0.0069	0.0075	0.35	-0.00046	0.0075	0.95	-0.015	0.0075	0.048	-0.16	0.015	3.3e-26	-0.15	0.015	2.8e-25	-0.22	0.015	5.2e-48	0.88	0.52	1.5	0.081	2.3	0.13	38	1.1e-24
	EFNA1_P20827_OID21125_v1_Neurology	Neurology	P20827	OID21125	EFNA1	0.23	0.0073	2.8e-216	0.23	0.0073	1.5e-217	-0.25	0.0073	2.5e-245	-0.018	0.0075	0.016	0.067	0.0075	5.3e-19	-0.0024	0.0075	0.75	0.0086	0.0075	0.25	-0.0086	0.0075	0.25	-0.022	0.0075	0.0035	-0.014	0.0075	0.069	0.013	0.0075	0.077	0.04	0.0075	8.4e-08	-0.045	0.0075	2.5e-09	-0.03	0.0075	5.7e-05	0.0022	0.0075	0.77	0.012	0.0075	0.12	0.014	0.0075	0.072	-0.017	0.0075	0.022	0.026	0.0076	0.00048	-0.013	0.0075	0.075	0.0038	0.0075	0.61	0.011	0.0075	0.16	0.053	0.0075	1.3e-12	0.015	0.015	0.32	0.014	0.015	0.33	-0.084	0.015	1.9e-08	6.7	5.4e-08	9.8	3.5e-32	44	4.1e-11	180	1.8e-116
	IL1RAP_Q9NPH3_OID21126_v1_Neurology	Neurology	Q9NPH3	OID21126	IL1RAP	0.041	0.0075	3.1e-08	0.038	0.0075	3.4e-07	-0.22	0.0073	2.7e-191	0.031	0.0075	2.9e-05	-0.023	0.0075	0.0021	-0.03	0.0075	7.4e-05	-0.006	0.0075	0.42	0.0081	0.0075	0.28	-0.053	0.0075	1.1e-12	-0.0035	0.0075	0.64	-0.014	0.0075	0.064	0.01	0.0075	0.17	-0.048	0.0075	9.2e-11	-0.056	0.0075	1.1e-13	-0.013	0.0075	0.094	0.017	0.0075	0.023	0.013	0.0075	0.085	-0.0024	0.0075	0.75	-0.002	0.0076	0.79	0.013	0.0075	0.077	0.0085	0.0075	0.26	-0.0058	0.0075	0.44	0.023	0.0075	0.0019	-0.069	0.015	2.9e-06	-0.065	0.015	9.5e-06	-0.38	0.015	1.2e-147	12	7.1e-15	4.4	8.1e-11	1.8	0.18	7.1	9.1e-05
	B4GAT1_O43505_OID21127_v1_Neurology	Neurology	O43505	OID21127	B4GAT1	0.086	0.0075	7.1e-31	0.082	0.0075	2.5e-28	-0.032	0.0075	1.4e-05	-0.04	0.0075	7.5e-08	-0.0012	0.0075	0.87	0.031	0.0075	3.2e-05	-0.014	0.0075	0.06	-0.0071	0.0075	0.34	-0.02	0.0075	0.0079	-0.021	0.0075	0.0052	-0.009	0.0075	0.23	0.0013	0.0075	0.86	-0.019	0.0075	0.011	-0.013	0.0075	0.082	0.0049	0.0075	0.51	0.003	0.0075	0.69	0.011	0.0075	0.13	0.01	0.0075	0.18	-0.011	0.0076	0.15	-0.0024	0.0075	0.75	0.0041	0.0075	0.58	-0.013	0.0075	0.08	-0.014	0.0075	0.07	-0.23	0.015	8.9e-56	-0.22	0.015	1.3e-52	-0.32	0.015	3.9e-105	2.9	0.0048	1.8	0.017	4.2	0.041	0.55	0.65
	ALDH1A1_P00352_OID21128_v1_Neurology	Neurology	P00352	OID21128	ALDH1A1	0.023	0.0075	0.0026	0.021	0.0075	0.0056	0.01	0.0075	0.18	-0.073	0.0075	1.6e-22	0.053	0.0075	8.9e-13	-0.0029	0.0075	0.69	0.0045	0.0075	0.55	0.02	0.0075	0.0071	0.034	0.0075	4.6e-06	0.024	0.0075	0.0015	0.0006	0.0075	0.94	0.0011	0.0075	0.89	0.0087	0.0075	0.25	0.017	0.0075	0.027	0.014	0.0075	0.055	-0.022	0.0075	0.0033	0.018	0.0075	0.018	-0.014	0.0075	0.07	-0.017	0.0076	0.025	-0.015	0.0075	0.045	0.0017	0.0075	0.82	-0.0085	0.0075	0.26	-0.15	0.0074	1.5e-91	-0.16	0.015	6.2e-27	-0.16	0.015	6.2e-27	0.47	0.015	1.1e-224	3.2	0.0019	38	1.5e-151	1.7	0.19	13	1.3e-08
	PILRA_Q9UKJ1_OID21129_v1_Neurology	Neurology	Q9UKJ1	OID21129	PILRA	0.25	0.0073	5.4e-245	0.25	0.0073	1e-247	-0.11	0.0074	3e-53	0.047	0.0075	2.2e-10	0.12	0.0074	1.2e-59	0.02	0.0075	0.0064	0.016	0.0075	0.038	-0.022	0.0075	0.0032	-0.003	0.0075	0.69	-0.00084	0.0075	0.91	0.016	0.0075	0.034	0.023	0.0075	0.0019	0.00037	0.0075	0.96	-0.00063	0.0075	0.93	0.0087	0.0075	0.25	0.0013	0.0075	0.86	0.023	0.0075	0.0022	-0.022	0.0075	0.0027	0.012	0.0076	0.13	-0.0058	0.0075	0.44	0.0053	0.0075	0.48	-0.0047	0.0075	0.53	0.018	0.0075	0.018	-0.02	0.015	0.18	-0.022	0.015	0.13	0.11	0.015	1.1e-12	0.54	0.8	4.4	9.4e-11	43	5.8e-11	180	2.7e-113
	CD300LG_Q6UXG3_OID21130_v1_Neurology	Neurology	Q6UXG3	OID21130	CD300LG	0.15	0.0074	2.2e-87	0.15	0.0074	1.6e-87	-0.024	0.0075	0.0014	0.073	0.0075	1.9e-22	-0.0053	0.0075	0.48	0.022	0.0075	0.0026	-0.0078	0.0075	0.3	-0.0058	0.0075	0.44	-0.034	0.0075	6.8e-06	-0.0064	0.0075	0.39	0.013	0.0075	0.09	0.015	0.0075	0.04	-0.012	0.0075	0.12	-0.0027	0.0075	0.72	-0.0056	0.0075	0.45	0.0048	0.0075	0.52	-0.0076	0.0075	0.31	0.014	0.0075	0.063	0.025	0.0076	0.0011	-0.011	0.0075	0.13	-0.012	0.0075	0.12	-0.0015	0.0075	0.84	-0.0084	0.0075	0.26	-0.085	0.014	3.4e-09	-0.082	0.014	9.5e-09	-0.48	0.015	2.3e-231	0.6	0.76	1.6	0.043	0.085	0.77	69	3.1e-44
	PECAM1_P16284_OID21131_v1_Neurology	Neurology	P16284	OID21131	PECAM1	0.048	0.0075	1.5e-10	0.046	0.0075	5.5e-10	0.058	0.0075	9.1e-15	-0.0085	0.0075	0.26	0.069	0.0075	1.6e-20	0.051	0.0075	8.5e-12	-0.0052	0.0075	0.49	-0.011	0.0075	0.14	0.008	0.0075	0.29	-0.0023	0.0075	0.76	0.007	0.0075	0.35	0.013	0.0075	0.092	0.0067	0.0075	0.37	0.024	0.0075	0.0016	0.029	0.0075	0.00014	-0.016	0.0075	0.031	0.0046	0.0075	0.54	-0.006	0.0075	0.42	-0.0055	0.0076	0.47	0.0067	0.0075	0.37	0.011	0.0075	0.16	0.0054	0.0075	0.47	-0.09	0.0074	8.2e-34	-0.11	0.015	1.7e-12	-0.1	0.015	2.8e-12	0.074	0.015	9.3e-07	1.9	0.069	8.5	1e-26	1.4	0.23	11	6e-07
	GNLY_P22749_OID21132_v1_Neurology	Neurology	P22749	OID21132	GNLY	0.12	0.0074	6.9e-58	0.12	0.0074	1e-58	0.08	0.0075	6.7e-27	-0.01	0.0075	0.18	0.058	0.0075	1.2e-14	0.04	0.0075	7.6e-08	-0.015	0.0075	0.045	0.0099	0.0075	0.19	0.025	0.0075	0.0008	0.014	0.0075	0.068	0.014	0.0075	0.053	0.0031	0.0075	0.68	0.018	0.0075	0.015	0.032	0.0075	1.7e-05	0.025	0.0075	0.00068	-0.0077	0.0075	0.3	-0.0078	0.0075	0.3	-0.0072	0.0075	0.33	-0.0025	0.0076	0.74	-0.0029	0.0075	0.7	-0.0022	0.0075	0.77	-0.0014	0.0075	0.86	-0.047	0.0075	3.7e-10	-0.043	0.015	0.004	-0.044	0.015	0.0032	-0.15	0.015	4.5e-24	2.1	0.04	3	4e-06	0.4	0.53	17	3e-11
	FCER2_P06734_OID21133_v1_Neurology	Neurology	P06734	OID21133	FCER2	0.14	0.0074	1.9e-75	0.14	0.0074	7.8e-76	-0.0097	0.0075	0.19	-0.0026	0.0075	0.72	0.03	0.0075	7.8e-05	0.045	0.0075	1.3e-09	-0.0051	0.0075	0.5	-0.011	0.0075	0.14	-0.02	0.0075	0.0069	-0.011	0.0075	0.13	0.0055	0.0075	0.46	0.03	0.0075	6.4e-05	-0.032	0.0075	1.6e-05	-0.02	0.0075	0.0067	0.0021	0.0075	0.78	0.008	0.0075	0.29	-0.0077	0.0075	0.3	-0.0096	0.0075	0.2	0.016	0.0076	0.04	-0.0081	0.0075	0.28	-0.0016	0.0075	0.83	0.01	0.0075	0.16	0.00055	0.0075	0.94	-0.056	0.015	0.00018	-0.054	0.015	0.0003	-0.051	0.015	0.00068	0.69	0.68	2.1	0.0031	6	0.014	53	5.1e-34
	MFGE8_Q08431_OID21134_v1_Neurology	Neurology	Q08431	OID21134	MFGE8	0.073	0.0075	9.6e-23	0.071	0.0075	3.2e-21	-0.039	0.0075	1.6e-07	-0.11	0.0074	5e-49	0.081	0.0075	1.6e-27	0.046	0.0075	9.4e-10	-0.016	0.0075	0.027	6.2e-05	0.0075	0.99	-0.0012	0.0075	0.88	-0.012	0.0075	0.12	-0.0098	0.0075	0.19	0.021	0.0075	0.0062	-0.029	0.0075	0.00011	-0.016	0.0075	0.034	0.013	0.0075	0.074	0.0046	0.0075	0.54	0.032	0.0075	2.1e-05	-0.02	0.0075	0.0088	-0.012	0.0076	0.12	-0.0078	0.0075	0.3	0.0041	0.0075	0.58	-0.0036	0.0075	0.63	0.0029	0.0075	0.7	-0.16	0.015	2.1e-27	-0.16	0.015	1.7e-27	0.28	0.015	1.1e-78	0.97	0.45	2.4	0.0003	9	0.0026	12	1.4e-07
	TXNRD1_Q16881_OID21135_v1_Neurology	Neurology	Q16881	OID21135	TXNRD1	0.021	0.0075	0.0054	0.018	0.0075	0.013	0.098	0.0075	1.4e-39	-0.019	0.0075	0.0093	0.04	0.0075	7.2e-08	0.034	0.0075	4e-06	-0.03	0.0075	7.7e-05	0.0072	0.0075	0.33	0.0082	0.0075	0.27	0.00061	0.0075	0.93	0.0063	0.0075	0.4	0.02	0.0075	0.0074	-0.017	0.0075	0.026	0.0073	0.0075	0.33	0.022	0.0075	0.0037	-0.034	0.0075	7e-06	-0.0029	0.0075	0.7	-0.011	0.0075	0.13	-0.012	0.0076	0.11	0.005	0.0075	0.5	0.0095	0.0075	0.2	-0.00044	0.0075	0.95	-0.15	0.0074	2.5e-93	-0.11	0.015	5.1e-14	-0.11	0.015	1.2e-13	0.13	0.015	1e-17	2.8	0.0063	31	3e-121	4.8	0.028	20	9.9e-13
	IL7R_P16871_OID21136_v1_Neurology	Neurology	P16871	OID21136	IL7R	-0.06	0.0075	1.6e-15	-0.061	0.0075	5.5e-16	0.1	0.0074	7.3e-44	0.041	0.0075	3.3e-08	-0.037	0.0075	8.6e-07	-0.022	0.0075	0.0039	0.014	0.0075	0.062	0.0087	0.0075	0.24	0.0059	0.0075	0.43	0.006	0.0075	0.42	-0.0012	0.0075	0.87	-0.013	0.0075	0.089	0.041	0.0075	4e-08	0.05	0.0075	3.6e-11	0.0097	0.0075	0.19	0.0095	0.0075	0.2	-0.0076	0.0075	0.31	0.001	0.0075	0.89	0.011	0.0076	0.13	0.0016	0.0075	0.83	0.0062	0.0075	0.41	-0.0047	0.0075	0.53	-0.015	0.0075	0.05	-0.1	0.015	4.4e-12	-0.099	0.015	3.5e-11	-0.17	0.015	2.6e-28	1.5	0.17	2.8	2e-05	31	3e-08	2	0.11
	HAVCR2_Q8TDQ0_OID21137_v1_Neurology	Neurology	Q8TDQ0	OID21137	HAVCR2	0.26	0.0072	5.6e-279	0.27	0.0072	1.1e-284	-0.11	0.0074	6.6e-45	0.005	0.0075	0.5	0.069	0.0075	1.6e-20	0.044	0.0075	2.8e-09	-0.0012	0.0075	0.88	-0.017	0.0075	0.02	0.019	0.0075	0.011	-0.026	0.0075	0.00041	0.018	0.0075	0.017	0.036	0.0075	1.9e-06	-0.016	0.0075	0.035	0.00088	0.0075	0.91	-0.0045	0.0075	0.55	0.012	0.0075	0.11	0.025	0.0075	0.00079	-0.017	0.0075	0.021	0.028	0.0076	0.00026	-0.0079	0.0075	0.29	0.00029	0.0075	0.97	0.0088	0.0075	0.24	0.0048	0.0075	0.52	0.061	0.014	2.5e-05	0.059	0.014	4.2e-05	-0.08	0.015	9.8e-08	0.86	0.54	5.1	2.5e-13	31	3.3e-08	280	9.8e-179
	ARSA_P15289_OID21138_v1_Neurology	Neurology	P15289	OID21138	ARSA	0.013	0.0075	0.094	0.013	0.0075	0.092	0.3	0.0072	0	0.081	0.0075	4.3e-27	-0.029	0.0075	9e-05	0.052	0.0075	4e-12	-0.025	0.0075	0.00097	0.012	0.0075	0.1	0.033	0.0075	8.1e-06	-0.026	0.0075	0.00045	-0.0053	0.0075	0.48	0.0044	0.0075	0.56	0.011	0.0075	0.16	0.034	0.0075	7e-06	0.024	0.0075	0.0014	-0.019	0.0075	0.0092	-0.0071	0.0075	0.34	-0.018	0.0075	0.014	-0.00085	0.0076	0.91	-0.0047	0.0075	0.53	-0.0019	0.0075	0.8	0.0054	0.0075	0.47	-0.075	0.0075	1.6e-23	-0.0023	0.015	0.88	-0.0045	0.015	0.76	0.14	0.015	8.5e-21	13	1.3e-16	16	5.2e-56	8.3	0.004	35	7.6e-23
	ITGA5_P08648_OID21139_v1_Neurology	Neurology	P08648	OID21139	ITGA5	0.2	0.0073	2.1e-155	0.19	0.0073	3.1e-151	-0.093	0.0075	1.8e-35	-0.015	0.0075	0.039	0.041	0.0075	5.8e-08	0.01	0.0075	0.16	0.021	0.0075	0.0046	-0.0074	0.0075	0.32	0.016	0.0075	0.029	-0.0096	0.0075	0.2	0.0049	0.0075	0.51	0.0075	0.0075	0.32	-0.0034	0.0075	0.65	0.0041	0.0075	0.58	0.01	0.0075	0.18	-0.0028	0.0075	0.7	0.041	0.0075	3.6e-08	-0.026	0.0075	0.00043	-0.0017	0.0076	0.82	-0.0065	0.0075	0.38	0.0023	0.0075	0.76	0.005	0.0075	0.5	-0.013	0.0075	0.081	-0.2	0.015	3.8e-41	-0.2	0.015	1.5e-40	-0.035	0.015	0.019	0.25	0.97	4.2	4e-10	24	8.5e-07	74	1.7e-47
	FYB1_O15117_OID21140_v1_Neurology	Neurology	O15117	OID21140	FYB1	0.0036	0.0075	0.63	0.0014	0.0075	0.85	-0.02	0.0075	0.0089	-0.034	0.0075	6.1e-06	0.052	0.0075	5.9e-12	0.029	0.0075	0.00012	-0.025	0.0075	0.00076	0.0062	0.0075	0.4	0.0068	0.0075	0.36	-0.0024	0.0075	0.75	0.0063	0.0075	0.4	0.021	0.0075	0.0057	-0.02	0.0075	0.0072	0.009	0.0075	0.23	0.018	0.0075	0.017	-0.029	0.0075	8.6e-05	0.011	0.0075	0.16	-0.014	0.0075	0.053	-0.0091	0.0076	0.23	0.02	0.0075	0.0078	0.01	0.0075	0.17	-0.0046	0.0075	0.54	-0.11	0.0074	1.1e-50	-0.078	0.015	2e-07	-0.078	0.015	1.7e-07	0.061	0.015	4.4e-05	2.1	0.039	23	1.7e-89	0.12	0.72	6.7	0.00017
	BLVRB_P30043_OID21141_v1_Neurology	Neurology	P30043	OID21141	BLVRB	0.0083	0.0075	0.27	0.009	0.0075	0.23	0.082	0.0075	8.9e-28	-0.013	0.0075	0.074	0.029	0.0075	8.9e-05	-0.0018	0.0075	0.81	-0.013	0.0075	0.091	-0.0034	0.0075	0.65	0.025	0.0075	0.001	0.012	0.0075	0.097	-0.021	0.0075	0.0062	0.0059	0.0075	0.43	0.01	0.0075	0.18	0.017	0.0075	0.027	0.014	0.0075	0.054	-0.0065	0.0075	0.38	0.0086	0.0075	0.25	-0.0076	0.0075	0.31	-0.015	0.0076	0.053	-0.034	0.0075	5.1e-06	0.0024	0.0075	0.75	-0.01	0.0075	0.18	-0.16	0.0074	7.8e-101	-0.052	0.015	0.00044	-0.051	0.015	0.00055	0.33	0.015	6.7e-107	5.1	9e-06	57	1.1e-230	0.035	0.85	4.5	0.0035
	RELT_Q969Z4_OID21142_v1_Neurology	Neurology	Q969Z4	OID21142	RELT	0.23	0.0073	3.9e-204	0.23	0.0073	7.8e-210	-0.027	0.0075	0.00031	0.049	0.0075	6.5e-11	0.061	0.0075	5.3e-16	0.039	0.0075	1.5e-07	-0.013	0.0075	0.073	-0.031	0.0075	2.8e-05	-0.0038	0.0075	0.61	-0.027	0.0075	0.00027	0.014	0.0075	0.067	0.035	0.0075	2.5e-06	-0.019	0.0075	0.011	0.0085	0.0075	0.26	0.0082	0.0075	0.27	-0.0054	0.0075	0.47	0.01	0.0075	0.18	-0.025	0.0075	0.00076	0.018	0.0076	0.017	-0.019	0.0075	0.0098	-0.0056	0.0075	0.45	0.011	0.0075	0.13	0.0093	0.0075	0.21	-0.12	0.014	1.3e-17	-0.12	0.014	1.4e-17	0.73	0.014	0	0.61	0.75	4.4	5.1e-11	41	1.2e-10	240	2e-152
	DBI_P07108_OID21143_v1_Neurology	Neurology	P07108	OID21143	DBI	0.058	0.0075	8.1e-15	0.057	0.0075	3.1e-14	0.0067	0.0075	0.37	-0.014	0.0075	0.062	0.062	0.0075	1.8e-16	0.043	0.0075	8.3e-09	-9.8e-05	0.0075	0.99	0.011	0.0075	0.13	-3.2e-05	0.0075	1	-0.00059	0.0075	0.94	0.013	0.0075	0.088	0.024	0.0075	0.0016	-0.02	0.0075	0.008	0.0051	0.0075	0.5	0.023	0.0075	0.0026	-0.025	0.0075	0.0011	0.0078	0.0075	0.3	-0.018	0.0075	0.014	0.0047	0.0076	0.54	-0.0055	0.0075	0.47	0.011	0.0075	0.16	-0.0042	0.0075	0.57	-0.092	0.0075	1.7e-34	-0.076	0.015	4.3e-07	-0.076	0.015	4.5e-07	0.042	0.015	0.0056	0.97	0.45	16	8e-60	0.19	0.66	26	9e-17
	VSIG4_Q9Y279_OID21144_v1_Neurology	Neurology	Q9Y279	OID21144	VSIG4	0.31	0.0071	0	0.31	0.0071	0	-0.14	0.0074	3.6e-77	-0.0075	0.0075	0.32	0.082	0.0075	6.6e-28	0.032	0.0075	1.4e-05	-0.012	0.0075	0.098	-0.016	0.0075	0.036	-0.0087	0.0075	0.24	-0.027	0.0075	0.00027	0.0063	0.0075	0.4	0.032	0.0075	1.6e-05	-0.026	0.0075	0.00058	-0.0089	0.0075	0.23	0.014	0.0075	0.065	0.016	0.0075	0.035	0.024	0.0075	0.0013	-0.011	0.0075	0.13	0.019	0.0076	0.012	-0.015	0.0075	0.046	-0.0048	0.0075	0.52	0.0037	0.0075	0.62	0.0092	0.0075	0.22	0.099	0.014	4.7e-12	0.096	0.014	1.8e-11	0.12	0.015	2e-16	0.91	0.5	5	6.3e-13	57	5.2e-14	270	6.1e-174
	TNFRSF1B_P20333_OID21145_v1_Neurology	Neurology	P20333	OID21145	TNFRSF1B	0.25	0.0072	1.4e-254	0.25	0.0072	1.5e-259	-0.11	0.0074	5.5e-52	0.012	0.0075	0.1	0.065	0.0075	3.1e-18	0.016	0.0075	0.028	0.0066	0.0075	0.38	-0.017	0.0075	0.022	0.0029	0.0075	0.7	-0.017	0.0075	0.028	0.01	0.0075	0.17	0.028	0.0075	0.00018	-0.009	0.0075	0.23	-0.0025	0.0075	0.74	0.0017	0.0075	0.82	0.0049	0.0075	0.51	0.012	0.0075	0.11	-0.014	0.0075	0.056	0.022	0.0076	0.0044	-0.01	0.0075	0.18	0.0017	0.0075	0.82	0.0074	0.0075	0.32	0.011	0.0075	0.14	0.014	0.015	0.33	0.013	0.014	0.37	0.093	0.015	4.8e-10	1	0.41	5.5	4.5e-15	57	4.4e-14	260	1.1e-163
	IGF2R_P11717_OID21146_v1_Neurology	Neurology	P11717	OID21146	IGF2R	0.19	0.0073	1.1e-151	0.19	0.0073	6.3e-149	-0.071	0.0075	2.5e-21	0.056	0.0075	6.2e-14	0.066	0.0075	1.2e-18	0.017	0.0075	0.027	-0.0051	0.0075	0.5	-0.01	0.0075	0.18	0.0052	0.0075	0.49	-0.0045	0.0075	0.55	0.0084	0.0075	0.26	0.014	0.0075	0.064	-0.011	0.0075	0.15	0.0026	0.0075	0.73	0.026	0.0075	0.00061	-0.014	0.0075	0.07	0.0067	0.0075	0.38	-0.009	0.0075	0.23	0.012	0.0076	0.12	-0.0096	0.0075	0.2	0.0078	0.0075	0.29	0.0095	0.0075	0.2	0.0047	0.0075	0.53	-0.1	0.015	9.5e-12	-0.1	0.015	7e-12	0.16	0.015	2.4e-26	0.8	0.59	2.8	2.4e-05	17	3.9e-05	50	3e-32
	TIMP4_Q99727_OID21147_v1_Neurology	Neurology	Q99727	OID21147	TIMP4	0.26	0.0072	1.5e-264	0.26	0.0072	4.5e-265	-0.056	0.0075	7.8e-14	0.00096	0.0075	0.9	-0.0013	0.0075	0.86	0.075	0.0074	8.1e-24	-0.024	0.0075	0.0016	-0.0048	0.0075	0.52	-0.03	0.0075	6e-05	-0.016	0.0075	0.036	0.011	0.0075	0.14	0.031	0.0075	2.8e-05	-0.023	0.0075	0.0022	-0.016	0.0075	0.034	0.011	0.0075	0.14	-0.0033	0.0075	0.66	0.0073	0.0075	0.33	0.0032	0.0075	0.67	0.032	0.0076	2.7e-05	-0.0058	0.0075	0.44	-0.011	0.0075	0.16	-0.013	0.0075	0.082	-0.044	0.0075	5.3e-09	0.033	0.014	0.018	0.034	0.014	0.016	-0.43	0.015	1.7e-185	0.37	0.92	3.8	1.1e-08	5.9	0.015	100	1.5e-66
	SPINK5_Q9NQ38_OID21148_v1_Neurology	Neurology	Q9NQ38	OID21148	SPINK5	-0.012	0.0075	0.12	-0.01	0.0075	0.17	-0.14	0.0074	3.8e-82	-0.018	0.0075	0.017	0.031	0.0075	2.6e-05	0.016	0.0075	0.028	0.037	0.0075	6.1e-07	0.033	0.0075	8.3e-06	0.00023	0.0075	0.98	0.0023	0.0075	0.76	0.0047	0.0075	0.53	0.033	0.0075	1.3e-05	-0.027	0.0075	0.00039	-0.024	0.0075	0.0016	0.0094	0.0075	0.21	0.0021	0.0075	0.78	0.022	0.0075	0.0033	-0.0023	0.0075	0.76	0.0033	0.0076	0.66	0.0032	0.0075	0.67	0.0011	0.0075	0.89	0.0024	0.0075	0.75	0.026	0.0075	0.00044	0.1	0.015	1.5e-12	0.1	0.015	1.4e-12	0.34	0.015	7.2e-118	4.8	2.3e-05	3.2	1.4e-06	3.8	0.05	15	5.2e-10
	CA2_P00918_OID21149_v1_Neurology	Neurology	P00918	OID21149	CA2	0.034	0.0075	7.7e-06	0.034	0.0075	5.1e-06	0.007	0.0075	0.35	-0.034	0.0075	4.5e-06	0.036	0.0075	1.8e-06	0.0087	0.0075	0.24	-0.01	0.0075	0.16	0.0018	0.0075	0.81	0.013	0.0075	0.077	0.0094	0.0075	0.21	-0.008	0.0075	0.29	0.0074	0.0075	0.33	0.00038	0.0075	0.96	0.013	0.0075	0.074	0.0073	0.0075	0.33	-0.016	0.0075	0.033	0.017	0.0075	0.022	-0.015	0.0075	0.047	-0.018	0.0076	0.02	-0.032	0.0075	2e-05	0.00026	0.0075	0.97	-0.016	0.0075	0.035	-0.18	0.0074	3.9e-127	-0.038	0.015	0.01	-0.038	0.015	0.009	0.38	0.015	1e-143	2.6	0.011	62	3.5e-255	0.65	0.42	6.1	0.0004
	CTRB1_P17538_OID21150_v1_Neurology	Neurology	P17538	OID21150	CTRB1	0.042	0.0075	1.6e-08	0.039	0.0075	2e-07	0.042	0.0075	1.6e-08	-0.033	0.0075	8.1e-06	0.073	0.0075	1.3e-22	0.0045	0.0075	0.55	-0.011	0.0075	0.15	0.0024	0.0075	0.75	-0.031	0.0075	4.3e-05	-0.0094	0.0075	0.21	0.0033	0.0075	0.66	0.016	0.0075	0.036	-0.025	0.0075	0.00067	-0.011	0.0075	0.14	0.0046	0.0075	0.54	0.019	0.0075	0.013	-0.0024	0.0075	0.75	0.008	0.0075	0.29	0.0053	0.0076	0.48	0.0034	0.0075	0.65	0.0049	0.0075	0.52	0.0036	0.0075	0.63	-0.024	0.0075	0.0014	-0.042	0.015	0.0046	-0.04	0.015	0.0071	-0.036	0.015	0.017	3.2	0.0023	3.3	3.3e-07	5.9	0.015	5.8	0.00062
	F11R_Q9Y624_OID21151_v1_Neurology	Neurology	Q9Y624	OID21151	F11R	0.034	0.0075	4.9e-06	0.032	0.0075	1.5e-05	-0.056	0.0075	6.3e-14	-0.056	0.0075	4.7e-14	0.061	0.0075	2e-16	0.034	0.0075	4.4e-06	-0.011	0.0075	0.13	0.0037	0.0075	0.62	0.0051	0.0075	0.5	-0.0033	0.0075	0.66	0.0072	0.0075	0.34	0.026	0.0075	0.00065	-0.017	0.0075	0.023	0.0037	0.0075	0.62	0.02	0.0075	0.0065	-0.022	0.0075	0.0032	0.019	0.0075	0.011	-0.021	0.0075	0.0051	0.0023	0.0076	0.76	0.0066	0.0075	0.38	0.0099	0.0075	0.18	-0.0058	0.0075	0.44	-0.07	0.0075	1.3e-20	-0.09	0.015	1.6e-09	-0.091	0.015	1.1e-09	0.082	0.015	4.9e-08	0.45	0.87	8.3	4.7e-26	1	0.31	8.5	1.2e-05
	LILRA2_Q8N149_OID21152_v1_Neurology	Neurology	Q8N149	OID21152	LILRA2	0.17	0.0074	1.4e-109	0.16	0.0074	2.9e-107	-0.19	0.0074	6.9e-138	0.073	0.0075	2.2e-22	0.061	0.0075	5.7e-16	0.035	0.0075	2.5e-06	0.0015	0.0075	0.84	-0.029	0.0075	0.00013	-0.019	0.0075	0.012	-0.0026	0.0075	0.73	-0.0019	0.0075	0.8	0.023	0.0075	0.0023	-0.031	0.0075	4.5e-05	-0.045	0.0075	1.5e-09	0.014	0.0075	0.066	0.013	0.0075	0.079	0.023	0.0075	0.0017	-0.017	0.0075	0.025	0.0086	0.0076	0.25	0.0063	0.0075	0.4	0.0046	0.0075	0.54	0.0088	0.0075	0.24	0.021	0.0075	0.0059	-0.15	0.015	1.8e-23	-0.15	0.015	1.9e-23	-0.3	0.015	3.8e-89	5.8	1.1e-06	8.1	2.5e-25	24	1.2e-06	58	2.1e-37
	PAMR1_Q6UXH9_OID21153_v1_Neurology	Neurology	Q6UXH9	OID21153	PAMR1	0.17	0.0074	1.6e-118	0.17	0.0074	2.4e-111	0.025	0.0075	0.00081	-0.03	0.0075	6.9e-05	0.091	0.0075	5.7e-34	-0.015	0.0075	0.047	-0.0082	0.0075	0.27	-0.012	0.0075	0.097	0.011	0.0075	0.14	-0.013	0.0075	0.085	-0.0066	0.0075	0.38	-0.01	0.0075	0.16	0.004	0.0075	0.59	0.01	0.0075	0.17	0.023	0.0075	0.0021	-0.0063	0.0075	0.4	0.017	0.0075	0.022	-0.013	0.0075	0.092	-0.015	0.0076	0.05	-0.006	0.0075	0.42	0.0072	0.0075	0.34	0.01	0.0075	0.16	-0.032	0.0075	2.2e-05	-0.29	0.015	1.9e-84	-0.28	0.015	1.5e-81	0.042	0.015	0.0046	1.7	0.1	2.9	7e-06	0.34	0.56	30	1.2e-19
	TFF1_P04155_OID21154_v1_Neurology	Neurology	P04155	OID21154	TFF1	0.25	0.0073	2.9e-242	0.25	0.0073	4.7e-246	0.078	0.0075	2e-25	0.061	0.0075	5.3e-16	0.052	0.0075	4.3e-12	0.0063	0.0075	0.4	0.062	0.0075	1.1e-16	0.025	0.0075	0.00065	0.029	0.0075	0.00013	0.031	0.0075	4.5e-05	0.03	0.0075	5.2e-05	0.00066	0.0075	0.93	0.026	0.0075	0.00062	0.002	0.0075	0.79	0.0053	0.0075	0.48	0.00042	0.0075	0.95	0.0019	0.0075	0.8	-0.0044	0.0075	0.56	0.0074	0.0076	0.33	-0.00073	0.0075	0.92	-0.003	0.0075	0.69	0.00098	0.0075	0.9	0.0078	0.0075	0.3	-0.065	0.015	8.6e-06	-0.064	0.015	1e-05	-0.015	0.015	0.3	9.5	7e-12	4.3	1e-10	25	7.1e-07	160	9.2e-104
	TNFRSF1A_P19438_OID21155_v1_Neurology	Neurology	P19438	OID21155	TNFRSF1A	0.31	0.0071	0	0.31	0.0071	0	-0.19	0.0074	6.1e-146	-0.0055	0.0075	0.47	0.079	0.0075	7.5e-26	0.022	0.0075	0.0035	0.0058	0.0075	0.44	-0.019	0.0075	0.011	-0.0034	0.0075	0.65	-0.026	0.0075	0.00046	0.011	0.0075	0.14	0.033	0.0075	9e-06	-0.019	0.0075	0.013	-0.0044	0.0075	0.56	0.0023	0.0075	0.76	0.0054	0.0075	0.47	0.02	0.0075	0.0071	-0.021	0.0075	0.005	0.025	0.0076	0.00089	-0.017	0.0075	0.02	-0.0033	0.0075	0.66	0.0098	0.0075	0.19	0.02	0.0075	0.0087	0.0077	0.014	0.59	0.0064	0.014	0.65	0.19	0.015	3.1e-36	3.5	0.00082	9	4.9e-29	75	4.6e-18	310	2.3e-195
	CLPS_P04118_OID21156_v1_Neurology	Neurology	P04118	OID21156	CLPS	0.035	0.0075	3.2e-06	0.034	0.0075	5.5e-06	0.013	0.0075	0.078	-0.0093	0.0075	0.22	0.033	0.0075	9.8e-06	-0.007	0.0075	0.35	-0.014	0.0075	0.056	-0.018	0.0075	0.017	-0.015	0.0075	0.039	-0.0073	0.0075	0.33	-0.0012	0.0075	0.87	0.0018	0.0075	0.81	-0.016	0.0075	0.034	0.0023	0.0075	0.76	0.012	0.0075	0.097	0.018	0.0075	0.017	0.015	0.0075	0.044	0.01	0.0075	0.18	-0.0072	0.0076	0.34	0.0045	0.0075	0.55	0.0058	0.0075	0.44	0.00069	0.0075	0.93	-0.0056	0.0075	0.46	-0.00039	0.015	0.98	0.0013	0.015	0.93	-0.13	0.015	4.9e-17	1	0.4	1.3	0.14	0.95	0.33	9	6.3e-06
	STC2_O76061_OID21157_v1_Neurology	Neurology	O76061	OID21157	STC2	-0.13	0.0074	1.6e-63	-0.12	0.0074	6.7e-59	-0.0009	0.0075	0.9	0.011	0.0075	0.15	0.049	0.0075	8.5e-11	-0.046	0.0075	7.3e-10	-0.015	0.0075	0.039	-0.012	0.0075	0.12	-0.0086	0.0075	0.25	-0.0018	0.0075	0.81	0.0039	0.0075	0.61	-0.0037	0.0075	0.62	-0.0084	0.0075	0.26	-0.0066	0.0075	0.38	-0.01	0.0075	0.18	0.00068	0.0075	0.93	-0.012	0.0075	0.11	0.0059	0.0075	0.43	-0.011	0.0076	0.14	-0.018	0.0075	0.014	-0.00056	0.0075	0.94	0.019	0.0075	0.011	-7.2e-05	0.0075	0.99	0.26	0.015	8.5e-73	0.26	0.015	1.5e-69	0.29	0.015	2.7e-83	1.1	0.35	1.4	0.087	12	0.00057	14	3.1e-09
	IGFBP4_P22692_OID21158_v1_Neurology	Neurology	P22692	OID21158	IGFBP4	0.37	0.007	0	0.37	0.007	0	-0.18	0.0074	4.8e-125	0.046	0.0076	9.7e-10	0.038	0.0076	7.4e-07	0.028	0.0076	0.00026	0.0034	0.0076	0.66	-0.031	0.0076	4.4e-05	-0.017	0.0076	0.022	-0.026	0.0076	0.00073	0.016	0.0076	0.041	0.037	0.0076	1.2e-06	-0.032	0.0076	2.3e-05	-0.019	0.0076	0.011	-0.0044	0.0075	0.56	-0.0026	0.0076	0.73	0.013	0.0076	0.083	-0.016	0.0076	0.033	0.027	0.0076	0.00033	-0.013	0.0076	0.093	0.00025	0.0076	0.97	0.01	0.0075	0.18	0.037	0.0076	9.7e-07	0.059	0.014	2.8e-05	0.055	0.014	8e-05	0.2	0.015	1.3e-38	6.4	1.7e-07	8.2	9.9e-26	92	8.7e-22	340	9.1e-216
	GRN_P28799_OID21159_v1_Neurology	Neurology	P28799	OID21159	GRN	0.11	0.0075	4.7e-46	0.11	0.0075	4.8e-46	0.017	0.0075	0.027	-0.047	0.0075	3.8e-10	0.046	0.0075	7.3e-10	0.013	0.0075	0.088	0.0029	0.0075	0.7	-0.0083	0.0076	0.27	-0.00026	0.0075	0.97	-0.0098	0.0075	0.19	0.00021	0.0075	0.98	0.018	0.0075	0.016	-0.011	0.0075	0.15	-0.0025	0.0075	0.74	0.02	0.0075	0.0096	0.0009	0.0075	0.9	0.013	0.0075	0.084	-0.0078	0.0075	0.3	-0.0013	0.0077	0.87	0.00035	0.0075	0.96	0.0064	0.0075	0.39	-0.0047	0.0075	0.53	-0.019	0.0075	0.013	-0.092	0.015	5.8e-10	-0.092	0.015	7e-10	-0.15	0.015	4e-22	4.5	4.8e-05	1.4	0.095	5.9	0.015	62	4.1e-40
	PARK7_Q99497_OID21160_v1_Neurology	Neurology	Q99497	OID21160	PARK7	-0.0083	0.0075	0.27	-0.0095	0.0075	0.21	0.061	0.0075	4.4e-16	-0.0012	0.0075	0.87	0.045	0.0075	2.7e-09	0.03	0.0075	5.1e-05	-0.018	0.0075	0.015	0.0095	0.0075	0.2	0.015	0.0075	0.047	0.0069	0.0075	0.36	0.0072	0.0075	0.34	0.018	0.0075	0.018	-0.0095	0.0075	0.21	0.014	0.0075	0.061	0.017	0.0075	0.025	-0.032	0.0075	2.1e-05	0.0075	0.0075	0.32	-0.018	0.0075	0.017	-0.012	0.0076	0.12	-0.009	0.0075	0.23	0.0071	0.0075	0.34	-0.0092	0.0075	0.22	-0.17	0.0074	5.5e-118	-0.064	0.015	1.6e-05	-0.064	0.015	1.9e-05	0.21	0.015	5.7e-43	0.72	0.66	37	1e-148	2.4	0.12	14	6.2e-09
	SCP2_P22307_OID21161_v1_Oncology	Oncology	P22307	OID21161	SCP2	-0.075	0.0075	3.6e-23	-0.075	0.0075	5.3e-23	-0.063	0.0076	1.3e-16	-0.015	0.0076	0.047	-0.00018	0.0076	0.98	-0.0029	0.0075	0.7	-0.0031	0.0076	0.68	0.0086	0.0076	0.26	-0.01	0.0076	0.17	0.025	0.0076	0.00098	-0.02	0.0076	0.007	-0.005	0.0076	0.51	-0.0014	0.0075	0.85	0.00019	0.0075	0.98	0.0028	0.0076	0.71	-0.0024	0.0076	0.75	0.0075	0.0076	0.32	-0.017	0.0076	0.029	0.0037	0.0076	0.62	-0.00011	0.0076	0.99	0.0089	0.0076	0.24	0.0052	0.0076	0.5	0.01	0.0076	0.18	0.031	0.015	0.042	0.032	0.015	0.037	-0.061	0.015	6.5e-05	0.86	0.54	0.76	0.78	0.039	0.84	3.4	0.017
	ANKRD54_Q6NXT1_OID21162_v1_Oncology	Oncology	Q6NXT1	OID21162	ANKRD54	-0.012	0.0076	0.1	-0.013	0.0076	0.084	-0.0033	0.0076	0.67	-0.035	0.0076	4.3e-06	0.034	0.0076	7.8e-06	0.003	0.0075	0.69	-0.013	0.0076	0.099	0.0093	0.0076	0.22	0.018	0.0076	0.019	0.0087	0.0076	0.25	-0.0041	0.0076	0.59	0.0092	0.0076	0.22	-0.0093	0.0075	0.22	0.0062	0.0075	0.41	0.015	0.0076	0.053	-0.015	0.0076	0.053	0.012	0.0076	0.12	-0.011	0.0076	0.16	-0.015	0.0076	0.048	-0.012	0.0076	0.11	0.019	0.0076	0.011	0.00092	0.0076	0.9	-0.16	0.0075	2e-104	-0.047	0.015	0.0016	-0.048	0.015	0.0015	0.21	0.015	1.6e-43	0.73	0.64	33	6.6e-131	0.68	0.41	1.5	0.22
	RABEPK_Q7Z6M1_OID21163_v1_Oncology	Oncology	Q7Z6M1	OID21163	RABEPK	-0.0042	0.0076	0.58	-0.0049	0.0076	0.51	-0.085	0.0076	4.8e-29	-0.017	0.0076	0.024	0.011	0.0076	0.16	-0.0036	0.0075	0.64	-0.0023	0.0076	0.76	0.0079	0.0076	0.3	-0.01	0.0076	0.18	0.014	0.0076	0.074	-0.004	0.0076	0.6	0.017	0.0076	0.021	-0.019	0.0075	0.011	-0.005	0.0075	0.5	0.014	0.0076	0.065	-0.011	0.0076	0.16	0.016	0.0076	0.04	-0.018	0.0076	0.016	-0.0048	0.0076	0.53	0.0046	0.0076	0.55	0.011	0.0076	0.14	0.0081	0.0076	0.29	-0.019	0.0076	0.01	-0.012	0.015	0.44	-0.012	0.015	0.42	-0.0066	0.015	0.66	2.9	0.0048	3	3.7e-06	0.65	0.42	1	0.39
	VTCN1_Q7Z7D3_OID21164_v1_Oncology	Oncology	Q7Z7D3	OID21164	VTCN1	-0.08	0.0075	3.5e-26	-0.077	0.0075	2.3e-24	0.11	0.0075	1e-44	0.028	0.0076	0.00026	0.0069	0.0076	0.36	-0.0011	0.0075	0.88	-0.0065	0.0076	0.39	-0.00065	0.0076	0.93	0.017	0.0076	0.027	0.0031	0.0076	0.68	0.01	0.0076	0.17	-0.013	0.0076	0.078	-0.0024	0.0075	0.75	0.0053	0.0075	0.49	0.00039	0.0076	0.96	0.0059	0.0076	0.43	-0.0028	0.0076	0.72	0.0034	0.0076	0.65	-0.005	0.0076	0.51	0.0057	0.0076	0.45	0.0047	0.0076	0.53	-0.0017	0.0076	0.82	-0.027	0.0076	0.00044	0.11	0.015	1.8e-12	0.1	0.015	1.4e-11	-0.0022	0.015	0.89	1.5	0.18	2.9	9.6e-06	0.28	0.6	3	0.031
	SFTPA1_Q8IWL2_OID21165_v1_Oncology	Oncology	Q8IWL2	OID21165	SFTPA1	0.064	0.0075	1.8e-17	0.064	0.0075	4e-17	-0.13	0.0075	1.4e-69	-0.011	0.0076	0.15	-0.015	0.0076	0.056	-0.0042	0.0075	0.58	0.0095	0.0076	0.21	-0.0054	0.0076	0.48	-0.0028	0.0076	0.71	-0.0011	0.0076	0.89	0.0066	0.0076	0.39	0.0015	0.0076	0.84	-0.014	0.0075	0.067	-0.015	0.0075	0.049	0.0077	0.0076	0.31	0.01	0.0076	0.17	0.027	0.0076	0.00049	-0.023	0.0076	0.0027	0.0028	0.0076	0.71	0.0088	0.0076	0.25	0.013	0.0076	0.076	0.012	0.0076	0.12	0.025	0.0076	0.00094	0.018	0.015	0.23	0.016	0.015	0.3	-0.079	0.015	2e-07	2.6	0.01	2.7	4.1e-05	24	9.1e-07	12	3.8e-08
	RAD23B_P54727_OID21166_v1_Oncology	Oncology	P54727	OID21166	RAD23B	-0.0079	0.0076	0.3	-0.0084	0.0076	0.27	-0.037	0.0076	7.8e-07	-0.027	0.0076	0.00044	0.032	0.0076	2.3e-05	0.016	0.0075	0.033	-0.02	0.0076	0.0089	0.014	0.0076	0.066	0.00033	0.0076	0.97	0.0028	0.0076	0.71	0.01	0.0076	0.18	0.011	0.0076	0.15	-0.014	0.0075	0.056	-0.0015	0.0075	0.84	0.012	0.0076	0.1	-0.015	0.0076	0.045	0.002	0.0076	0.8	-0.0093	0.0076	0.22	-0.00095	0.0076	0.9	0.0092	0.0076	0.22	0.0088	0.0076	0.25	0.0019	0.0076	0.8	-0.074	0.0076	1.4e-22	-0.059	0.015	0.00011	-0.059	0.015	9.5e-05	0.035	0.015	0.021	4.1	0.00016	11	6.3e-39	1	0.31	7.3	6.4e-05
	NINJ1_Q92982_OID21167_v1_Oncology	Oncology	Q92982	OID21167	NINJ1	0.11	0.0075	8.1e-45	0.1	0.0075	5.8e-44	-0.11	0.0075	4.8e-50	-0.011	0.0076	0.15	0.0056	0.0076	0.46	0.0045	0.0075	0.55	-0.013	0.0076	0.099	-0.01	0.0076	0.19	-0.013	0.0076	0.086	-0.023	0.0076	0.002	0.0048	0.0076	0.53	0.00085	0.0076	0.91	-0.013	0.0075	0.088	-0.011	0.0075	0.13	0.0045	0.0076	0.55	0.0094	0.0076	0.21	0.0012	0.0076	0.87	-0.00035	0.0076	0.96	-0.0018	0.0076	0.81	-0.0037	0.0076	0.63	-0.0013	0.0076	0.86	0.0069	0.0076	0.36	0.015	0.0076	0.055	-0.055	0.015	0.00028	-0.054	0.015	0.00031	0.055	0.015	0.0003	2.8	0.0073	3	6.4e-06	5.8	0.016	11	3.2e-07
	GH2_P01242_OID21168_v1_Oncology	Oncology	P01242	OID21168	GH2	-0.056	0.0076	1.4e-13	-0.056	0.0076	1.1e-13	-0.023	0.0076	0.0025	-0.02	0.0076	0.0078	-0.013	0.0076	0.079	0.0013	0.0075	0.86	0.005	0.0076	0.51	0.021	0.0076	0.0058	-0.0042	0.0076	0.58	-0.0082	0.0076	0.28	0.0032	0.0076	0.68	-0.00065	0.0076	0.93	0.00017	0.0075	0.98	0.0022	0.0075	0.77	-0.0064	0.0076	0.4	-8.3e-05	0.0076	0.99	0.013	0.0076	0.078	-0.00013	0.0076	0.99	0.0042	0.0076	0.58	0.013	0.0076	0.096	-0.0059	0.0076	0.43	0.00086	0.0076	0.91	0.00056	0.0076	0.94	0.064	0.015	2.3e-05	0.065	0.015	1.8e-05	-0.16	0.015	4e-26	0.39	0.91	0.81	0.71	3.6	0.056	2.9	0.035
	PSRC1_Q6PGN9_OID21169_v1_Oncology	Oncology	Q6PGN9	OID21169	PSRC1	-0.00021	0.0076	0.98	-0.0019	0.0076	0.8	-0.11	0.0075	3e-47	-0.055	0.0076	4e-13	0.04	0.0076	1.1e-07	-0.00086	0.0075	0.91	-0.0064	0.0076	0.4	0.0059	0.0076	0.44	0.0068	0.0076	0.37	0.0024	0.0076	0.75	0.00025	0.0076	0.97	0.0083	0.0076	0.27	-0.017	0.0075	0.021	0.0027	0.0075	0.72	0.013	0.0076	0.092	-0.02	0.0076	0.007	0.016	0.0076	0.034	-0.016	0.0076	0.031	-0.0039	0.0076	0.61	0.019	0.0076	0.011	0.02	0.0076	0.0078	0.0029	0.0076	0.7	-0.048	0.0076	3.2e-10	-0.068	0.015	7.2e-06	-0.067	0.015	9.9e-06	0.059	0.015	0.0001	5.2	5.5e-06	9.4	1.7e-30	0.06	0.81	1.6	0.18
	STX16_O14662_OID21170_v1_Oncology	Oncology	O14662	OID21170	STX16	-0.012	0.0076	0.1	-0.013	0.0076	0.082	0.021	0.0076	0.0055	-0.033	0.0076	1.6e-05	0.021	0.0076	0.0053	0.023	0.0075	0.0027	-0.018	0.0076	0.018	-0.0044	0.0076	0.56	0.0014	0.0076	0.85	-0.013	0.0076	0.095	0.0065	0.0076	0.39	0.014	0.0076	0.067	-0.015	0.0075	0.046	-0.0042	0.0075	0.58	0.017	0.0076	0.029	-0.0089	0.0076	0.24	-0.0028	0.0076	0.71	-0.014	0.0076	0.06	-0.00051	0.0076	0.95	0.01	0.0076	0.18	0.00013	0.0076	0.99	0.00047	0.0076	0.95	-0.15	0.0075	3.2e-88	-0.046	0.015	0.0022	-0.045	0.015	0.0032	0.0039	0.015	0.8	0.53	0.81	24	7.5e-92	4.5	0.034	4.6	0.0034
	CEACAM5_P06731_OID21171_v1_Oncology	Oncology	P06731	OID21171	CEACAM5	0.17	0.0075	1.3e-114	0.17	0.0075	1.6e-113	-0.067	0.0076	8.1e-19	-0.039	0.0076	3e-07	0.0072	0.0077	0.35	0.04	0.0076	1e-07	0.024	0.0076	0.0014	-0.012	0.0077	0.13	0.015	0.0076	0.049	0.0039	0.0077	0.61	0.018	0.0076	0.016	-0.0053	0.0076	0.48	-0.0069	0.0076	0.37	-0.012	0.0076	0.11	0.0022	0.0077	0.78	-0.0025	0.0076	0.74	0.0069	0.0076	0.37	0.0079	0.0076	0.3	-0.01	0.0076	0.18	0.0085	0.0076	0.26	0.004	0.0076	0.6	-0.002	0.0076	0.8	0.0051	0.0076	0.5	-0.096	0.015	1.2e-10	-0.096	0.015	1.2e-10	0.14	0.015	2.1e-19	1.5	0.16	2	0.0034	52	4.7e-13	37	1.3e-23
	PQBP1_O60828_OID21172_v1_Oncology	Oncology	O60828	OID21172	PQBP1	0.045	0.0076	2.7e-09	0.044	0.0076	4.6e-09	-0.05	0.0076	6e-11	-0.0073	0.0076	0.33	0.03	0.0076	0.0001	0.0028	0.0075	0.71	0.0053	0.0076	0.49	-0.0024	0.0076	0.75	0.0067	0.0076	0.37	-0.0063	0.0076	0.41	-0.0017	0.0076	0.82	0.0068	0.0076	0.37	-0.021	0.0075	0.0046	0.012	0.0075	0.11	0.00017	0.0076	0.98	0.006	0.0076	0.42	0.02	0.0076	0.0079	-0.0041	0.0076	0.59	0.0046	0.0076	0.55	0.0053	0.0076	0.48	0.0065	0.0076	0.39	0.004	0.0076	0.6	-0.019	0.0076	0.012	-0.041	0.015	0.0069	-0.041	0.015	0.0063	0.11	0.015	1.3e-13	0.42	0.89	11	1.7e-38	11	0.00081	9.8	1.9e-06
	GSAP_A4D1B5_OID21173_v1_Oncology	Oncology	A4D1B5	OID21173	GSAP	-0.044	0.0076	8.6e-09	-0.044	0.0076	6.9e-09	0.011	0.0076	0.13	-0.015	0.0076	0.05	6.6e-05	0.0076	0.99	0.00064	0.0075	0.93	-0.016	0.0076	0.037	0.017	0.0076	0.029	-0.016	0.0076	0.032	0.0079	0.0076	0.3	0.0024	0.0076	0.75	-0.0079	0.0076	0.3	-0.0037	0.0075	0.62	-0.007	0.0075	0.35	0.015	0.0076	0.051	-0.017	0.0076	0.025	-0.015	0.0076	0.049	0.0055	0.0076	0.47	-0.00027	0.0076	0.97	0.004	0.0076	0.59	0.011	0.0076	0.13	0.0023	0.0076	0.76	-0.049	0.0076	9.9e-11	0.0014	0.015	0.93	0.0039	0.015	0.8	-0.034	0.015	0.026	2	0.045	3.7	2.5e-08	1	0.31	1.4	0.24
	RRM2B_Q7LG56_OID21174_v1_Oncology	Oncology	Q7LG56	OID21174	RRM2B	0.019	0.0076	0.012	0.016	0.0076	0.033	0.012	0.0076	0.11	-0.035	0.0076	4.7e-06	0.043	0.0076	1.3e-08	0.0066	0.0075	0.38	-0.016	0.0076	0.033	0.0092	0.0076	0.23	0.01	0.0076	0.18	-0.0081	0.0076	0.29	0.0097	0.0076	0.2	0.00019	0.0076	0.98	-0.0085	0.0075	0.26	0.0068	0.0075	0.37	0.015	0.0076	0.043	-0.028	0.0076	0.00021	0.013	0.0076	0.094	-0.015	0.0076	0.042	-0.0058	0.0076	0.44	0.0081	0.0076	0.28	0.018	0.0076	0.018	-0.0048	0.0076	0.53	-0.086	0.0075	8e-30	-0.077	0.015	3.7e-07	-0.076	0.015	5.5e-07	0.12	0.015	1.4e-15	0.4	0.9	19	1.3e-70	1.1	0.3	8.5	1.3e-05
	HGS_O14964_OID21175_v1_Oncology	Oncology	O14964	OID21175	HGS	-0.028	0.0076	0.00016	-0.03	0.0076	7.3e-05	-0.012	0.0076	0.12	-0.048	0.0076	2.5e-10	0.058	0.0076	1.2e-14	0.014	0.0075	0.071	-0.01	0.0076	0.17	0.014	0.0076	0.064	0.021	0.0076	0.0046	0.015	0.0076	0.044	0.01	0.0076	0.17	0.013	0.0076	0.089	-0.012	0.0075	0.1	0.007	0.0075	0.35	0.022	0.0076	0.0032	-0.023	0.0076	0.002	0.015	0.0076	0.05	-0.021	0.0076	0.0057	-0.012	0.0076	0.1	0.0078	0.0076	0.3	0.016	0.0076	0.032	-0.0044	0.0076	0.56	-0.12	0.0075	6.4e-56	-0.068	0.015	7.4e-06	-0.067	0.015	9e-06	0.065	0.015	2.1e-05	0.68	0.69	21	9e-80	1.5	0.22	10	9.3e-07
	PDP1_Q9P0J1_OID21176_v1_Oncology	Oncology	Q9P0J1	OID21176	PDP1	-0.026	0.0076	0.00052	-0.027	0.0076	0.00035	0.01	0.0076	0.18	-0.018	0.0076	0.016	0.031	0.0076	5.1e-05	0.0082	0.0075	0.28	-0.016	0.0076	0.035	0.0072	0.0076	0.35	-0.0036	0.0076	0.64	-0.017	0.0076	0.024	0.016	0.0076	0.041	-0.00028	0.0076	0.97	-0.00058	0.0075	0.94	0.01	0.0075	0.19	0.013	0.0076	0.086	0.0065	0.0076	0.39	-0.0057	0.0076	0.45	-0.0058	0.0076	0.44	0.0033	0.0076	0.67	-0.003	0.0076	0.69	0.012	0.0076	0.1	0.0083	0.0076	0.27	-0.034	0.0076	5.7e-06	-0.02	0.015	0.19	-0.018	0.015	0.23	0.015	0.015	0.33	0.44	0.88	2.8	2.8e-05	0.38	0.54	2.1	0.096
	RARRES1_P49788_OID21177_v1_Oncology	Oncology	P49788	OID21177	RARRES1	0.12	0.0075	3.4e-53	0.12	0.0075	3.4e-54	-0.028	0.0076	0.00023	0.0022	0.0076	0.77	0.059	0.0076	5.8e-15	0.0091	0.0075	0.23	-0.012	0.0076	0.12	0.0031	0.0076	0.68	0.0033	0.0076	0.66	-0.00055	0.0076	0.94	-0.0077	0.0076	0.31	0.0082	0.0076	0.28	-0.015	0.0075	0.054	-0.0056	0.0075	0.46	0.0027	0.0076	0.72	-0.0035	0.0076	0.64	-0.0012	0.0076	0.87	-0.0091	0.0076	0.23	-0.00072	0.0076	0.92	0.0025	0.0076	0.74	0.0053	0.0076	0.48	0.0025	0.0076	0.74	0.0056	0.0076	0.46	0.0081	0.015	0.59	0.0083	0.015	0.58	0.11	0.015	7.9e-13	1.1	0.35	1.3	0.15	3	0.083	22	1.7e-14
	ATP6AP2_O75787_OID21178_v1_Oncology	Oncology	O75787	OID21178	ATP6AP2	0.1	0.0075	9.9e-42	0.1	0.0075	7.9e-42	-0.13	0.0075	5.1e-64	-0.014	0.0076	0.072	0.015	0.0076	0.054	0.03	0.0075	7e-05	-0.02	0.0076	0.0077	-0.016	0.0076	0.034	-0.022	0.0076	0.0042	-0.019	0.0076	0.014	-0.005	0.0076	0.51	0.011	0.0076	0.15	-0.031	0.0075	4.7e-05	-0.022	0.0075	0.0041	-0.0046	0.0076	0.54	0.0091	0.0076	0.23	0.022	0.0076	0.0034	-0.02	0.0076	0.0084	0.0029	0.0076	0.7	0.01	0.0076	0.18	-0.0058	0.0076	0.44	0.018	0.0076	0.019	0.0042	0.0076	0.58	-0.033	0.015	0.026	-0.033	0.015	0.031	0.12	0.015	2.1e-15	2.1	0.037	3.2	9e-07	8.8	0.003	36	2.8e-23
	RNF41_Q9H4P4_OID21179_v1_Oncology	Oncology	Q9H4P4	OID21179	RNF41	-0.0047	0.0076	0.54	-0.0064	0.0076	0.39	-0.0043	0.0076	0.57	-0.043	0.0076	1.7e-08	0.052	0.0076	6e-12	0.0089	0.0075	0.24	-0.019	0.0076	0.011	0.0054	0.0076	0.48	0.012	0.0076	0.1	-0.01	0.0076	0.17	0.0097	0.0076	0.2	0.0082	0.0076	0.28	-0.038	0.0075	3.5e-07	-0.0012	0.0075	0.87	0.01	0.0076	0.18	-0.017	0.0076	0.028	0.011	0.0076	0.15	-0.019	0.0076	0.013	-0.0048	0.0076	0.52	0.0082	0.0076	0.28	0.015	0.0076	0.051	0.0015	0.0076	0.84	-0.17	0.0075	3.5e-119	-0.086	0.015	1.1e-08	-0.085	0.015	2.1e-08	0.12	0.015	1.7e-15	0.73	0.65	40	4.6e-160	2.7	0.1	4.3	0.005
	SMAD1_Q15797_OID21180_v1_Oncology	Oncology	Q15797	OID21180	SMAD1	-0.0018	0.0076	0.81	-0.0045	0.0076	0.55	-0.023	0.0076	0.0022	-0.046	0.0076	8.8e-10	0.051	0.0076	1.3e-11	0.017	0.0075	0.025	-0.02	0.0076	0.007	0.013	0.0076	0.1	0.013	0.0076	0.092	-0.0059	0.0076	0.44	0.011	0.0076	0.14	0.011	0.0076	0.14	-0.024	0.0075	0.0014	0.0075	0.0075	0.32	0.015	0.0076	0.049	-0.031	0.0076	5.4e-05	0.013	0.0076	0.082	-0.016	0.0076	0.04	-0.0029	0.0076	0.71	0.008	0.0076	0.29	0.012	0.0076	0.11	-0.0061	0.0076	0.42	-0.1	0.0075	1e-40	-0.13	0.015	1.4e-18	-0.13	0.015	1.9e-18	0.17	0.015	1.7e-29	1.5	0.18	24	4.7e-91	3.5	0.063	8.8	7.9e-06
	MAGED1_Q9Y5V3_OID21181_v1_Oncology	Oncology	Q9Y5V3	OID21181	MAGED1	0.0021	0.0076	0.78	0.0012	0.0076	0.87	-0.032	0.0076	3.2e-05	-0.018	0.0076	0.016	0.016	0.0076	0.035	0.013	0.0075	0.079	-0.0064	0.0076	0.4	0.0012	0.0076	0.87	-0.019	0.0076	0.012	-0.0068	0.0076	0.37	0.012	0.0076	0.11	0.017	0.0076	0.024	-0.019	0.0075	0.0099	-0.0031	0.0075	0.68	0.0077	0.0076	0.31	-0.012	0.0076	0.12	0.0027	0.0076	0.72	-0.017	0.0076	0.025	-0.0038	0.0076	0.62	-0.0067	0.0076	0.37	0.004	0.0076	0.6	-0.003	0.0076	0.69	-0.056	0.0076	1.7e-13	-0.029	0.015	0.055	-0.029	0.015	0.053	-0.012	0.015	0.42	0.61	0.75	4.8	3.3e-12	0.14	0.71	1.3	0.26
	CAMKK1_Q8N5S9_OID21182_v1_Oncology	Oncology	Q8N5S9	OID21182	CAMKK1	0.024	0.0076	0.0012	0.024	0.0076	0.0019	-0.0051	0.0076	0.5	-0.04	0.0076	1.5e-07	0.041	0.0076	7.6e-08	0.015	0.0075	0.041	-0.019	0.0076	0.014	-0.00042	0.0076	0.96	0.00094	0.0076	0.9	-0.021	0.0076	0.0048	0.0078	0.0076	0.3	0.015	0.0076	0.054	-0.021	0.0075	0.0062	0.0078	0.0075	0.3	0.015	0.0076	0.043	-0.014	0.0076	0.069	0.012	0.0076	0.13	-0.0011	0.0076	0.89	-0.005	0.0076	0.52	0.0038	0.0076	0.61	0.0053	0.0076	0.48	-0.011	0.0076	0.16	-0.094	0.0075	2.6e-35	-0.035	0.015	0.021	-0.034	0.015	0.026	0.03	0.015	0.049	0.31	0.95	12	1.4e-39	1	0.32	6.7	0.00015
	PDGFC_Q9NRA1_OID21183_v1_Oncology	Oncology	Q9NRA1	OID21183	PDGFC	0.045	0.0076	1.8e-09	0.044	0.0076	8e-09	-0.12	0.0075	1.8e-58	-0.025	0.0076	0.0011	0.026	0.0076	0.00076	0.031	0.0075	3.6e-05	-0.01	0.0076	0.17	-0.014	0.0076	0.058	-0.013	0.0076	0.094	-0.02	0.0076	0.01	-0.0027	0.0076	0.72	0.017	0.0076	0.026	-0.04	0.0075	1.5e-07	-0.026	0.0075	0.0005	0.0067	0.0076	0.38	-0.0043	0.0076	0.57	0.0071	0.0076	0.35	-0.0044	0.0076	0.56	0.0017	0.0076	0.82	-0.016	0.0076	0.029	0.0027	0.0076	0.72	0.0048	0.0076	0.52	0.043	0.0076	1.6e-08	-0.14	0.015	2.3e-19	-0.14	0.015	1.3e-19	-0.0026	0.015	0.86	1.3	0.23	5.6	3.4e-15	6.6	0.01	11	1.8e-07
	PPM1A_P35813_OID21184_v1_Oncology	Oncology	P35813	OID21184	PPM1A	-0.011	0.0076	0.15	-0.011	0.0076	0.13	-0.016	0.0076	0.031	-0.015	0.0076	0.049	0.025	0.0076	0.001	0.00015	0.0075	0.98	-0.012	0.0076	0.13	0.0087	0.0076	0.25	0.0061	0.0076	0.42	0.005	0.0076	0.51	0.0081	0.0076	0.29	-0.003	0.0076	0.69	0.0028	0.0075	0.71	0.0025	0.0075	0.74	0.016	0.0076	0.036	-0.0053	0.0076	0.48	0.0037	0.0076	0.63	-0.013	0.0076	0.096	0.00016	0.0076	0.98	0.0097	0.0076	0.2	0.0031	0.0076	0.68	0.0021	0.0076	0.78	-0.037	0.0076	1.2e-06	-0.039	0.015	0.0099	-0.038	0.015	0.012	0.013	0.015	0.4	0.15	0.99	3.3	3.8e-07	0.7	0.4	1.8	0.14
	KIR3DL1_P43629_OID21185_v1_Oncology	Oncology	P43629	OID21185	KIR3DL1	0.022	0.0076	0.0043	0.022	0.0076	0.0037	0.066	0.0076	3.9e-18	-0.0081	0.0076	0.29	0.019	0.0076	0.012	-0.0049	0.0075	0.52	0.0047	0.0076	0.54	0.0088	0.0076	0.25	0.034	0.0075	6e-06	0.012	0.0076	0.11	0.01	0.0076	0.18	-0.0052	0.0076	0.49	0.025	0.0075	0.00088	0.032	0.0075	2.1e-05	-0.0037	0.0076	0.63	0.0031	0.0076	0.68	-0.002	0.0076	0.79	0.0078	0.0076	0.3	0.01	0.0076	0.17	0.0027	0.0076	0.72	-0.0018	0.0076	0.81	0.0011	0.0076	0.88	-0.031	0.0076	5.5e-05	-0.061	0.015	6e-05	-0.062	0.015	4.2e-05	0.069	0.015	4.7e-06	5.2	7e-06	2.6	9.1e-05	0.1	0.75	0.39	0.76
	MZT1_Q08AG7_OID21186_v1_Oncology	Oncology	Q08AG7	OID21186	MZT1	-0.01	0.0076	0.18	-0.012	0.0076	0.12	-0.022	0.0076	0.0037	-0.033	0.0076	1.2e-05	0.019	0.0076	0.01	0.0037	0.0075	0.62	-0.031	0.0076	5.6e-05	0.0029	0.0076	0.71	-0.0017	0.0076	0.82	-0.009	0.0076	0.24	0.0049	0.0076	0.52	0.016	0.0076	0.034	-0.032	0.0075	2.7e-05	-0.0048	0.0075	0.52	0.0097	0.0076	0.2	-0.017	0.0076	0.025	-0.00051	0.0076	0.95	-0.015	0.0076	0.055	0.0037	0.0076	0.63	0.0085	0.0076	0.26	0.0052	0.0076	0.49	-0.0039	0.0076	0.61	-0.16	0.0075	1.2e-100	-0.036	0.015	0.016	-0.036	0.015	0.018	-0.061	0.015	5.7e-05	3.1	0.0031	30	6.4e-116	1.1	0.3	2.2	0.083
	RRM2_P31350_OID21187_v1_Oncology	Oncology	P31350	OID21187	RRM2	0.0085	0.0076	0.26	0.0089	0.0076	0.24	0.034	0.0076	7.8e-06	-0.024	0.0076	0.0014	0.015	0.0076	0.043	0.01	0.0075	0.17	0.0035	0.0076	0.65	0.00063	0.0076	0.93	0.007	0.0076	0.35	-0.0013	0.0076	0.87	0.003	0.0076	0.69	0.0025	0.0076	0.74	-0.015	0.0075	0.053	-0.01	0.0075	0.17	0.022	0.0076	0.0031	-0.00081	0.0076	0.91	0.00039	0.0076	0.96	0.00043	0.0076	0.96	0.0056	0.0076	0.46	-0.0021	0.0076	0.78	0.0015	0.0076	0.84	-0.0033	0.0076	0.66	-0.043	0.0076	1.6e-08	-0.071	0.015	2.8e-06	-0.07	0.015	3.8e-06	0.075	0.015	7.1e-07	3	0.0036	4.1	7.5e-10	1.7	0.2	22	4.6e-14
	ADCYAP1R1_P41586_OID21188_v1_Oncology	Oncology	P41586	OID21188	ADCYAP1R1	-0.0055	0.0076	0.46	-0.0053	0.0076	0.48	-0.023	0.0076	0.0028	-0.0087	0.0076	0.25	-0.0081	0.0076	0.29	-0.0072	0.0075	0.34	-0.019	0.0076	0.013	-0.0049	0.0076	0.52	0.0027	0.0076	0.72	0.0024	0.0076	0.75	-0.0051	0.0076	0.5	0.0039	0.0076	0.6	-0.0092	0.0075	0.22	-0.01	0.0075	0.18	0.0016	0.0076	0.84	0.00073	0.0076	0.92	0.00092	0.0076	0.9	0.0052	0.0076	0.5	-0.0088	0.0076	0.25	0.0069	0.0076	0.36	-0.013	0.0076	0.092	0.0021	0.0076	0.78	0.0076	0.0076	0.32	0.012	0.015	0.41	0.013	0.015	0.4	-0.022	0.015	0.16	0.65	0.72	0.93	0.55	0.63	0.43	0.31	0.82
	UXS1_Q8NBZ7_OID21189_v1_Oncology	Oncology	Q8NBZ7	OID21189	UXS1	-0.034	0.0076	7.1e-06	-0.034	0.0076	8e-06	-0.072	0.0076	1.5e-21	0.0033	0.0076	0.66	0.024	0.0076	0.0014	-0.0023	0.0075	0.76	-0.0038	0.0076	0.62	0.01	0.0076	0.19	0.0053	0.0076	0.48	-0.01	0.0076	0.19	0.0071	0.0076	0.35	-0.0061	0.0076	0.42	0.0013	0.0075	0.86	-0.0037	0.0075	0.62	-0.0044	0.0076	0.56	0.0099	0.0076	0.19	0.0037	0.0076	0.63	-0.0058	0.0076	0.45	0.0059	0.0076	0.44	0.014	0.0076	0.069	0.0097	0.0076	0.2	0.0054	0.0076	0.47	0.033	0.0076	1.3e-05	0.027	0.015	0.074	0.025	0.015	0.1	0.27	0.015	2.2e-69	0.61	0.75	2.7	3e-05	5	0.025	5.5	0.00093
	LTBP3_Q9NS15_OID21191_v1_Oncology	Oncology	Q9NS15	OID21191	LTBP3	0.15	0.0075	7.5e-90	0.15	0.0075	1.4e-89	-0.077	0.0076	1.6e-24	-0.054	0.0076	1.7e-12	0.073	0.0076	1.1e-21	0.029	0.0075	0.00014	-0.0056	0.0076	0.46	-0.0036	0.0076	0.64	0.013	0.0076	0.083	-0.016	0.0076	0.03	0.0056	0.0076	0.46	0.021	0.0076	0.0059	-0.011	0.0075	0.14	0.001	0.0075	0.89	0.024	0.0076	0.0012	-0.014	0.0076	0.058	0.019	0.0076	0.012	-0.02	0.0076	0.0076	-0.004	0.0076	0.6	-0.015	0.0076	0.042	0.01	0.0076	0.18	-0.00018	0.0076	0.98	0.016	0.0076	0.035	-0.064	0.015	1.8e-05	-0.064	0.015	1.6e-05	0.3	0.015	1.8e-87	1.2	0.31	2.5	0.00014	23	1.6e-06	53	9e-34
	FEN1_P39748_OID21192_v1_Oncology	Oncology	P39748	OID21192	FEN1	0.056	0.0076	1.2e-13	0.056	0.0076	9.7e-14	-0.044	0.0076	5.2e-09	-0.03	0.0076	9.5e-05	0.025	0.0076	0.00089	0.0049	0.0075	0.51	0.007	0.0076	0.36	-0.0062	0.0076	0.42	0.014	0.0076	0.072	-0.00074	0.0076	0.92	-0.0072	0.0076	0.34	-0.00011	0.0076	0.99	-0.046	0.0075	1.3e-09	0.0084	0.0075	0.27	0.00067	0.0076	0.93	0.012	0.0076	0.11	0.025	0.0076	0.0011	-0.0089	0.0076	0.24	-0.0024	0.0076	0.75	0.0038	0.0076	0.62	-0.00072	0.0076	0.92	0.011	0.0076	0.16	-0.073	0.0076	4.6e-22	-0.034	0.015	0.025	-0.035	0.015	0.021	0.21	0.015	1.8e-42	0.52	0.82	31	8e-124	17	3e-05	3.8	0.0097
	FCRLB_Q6BAA4_OID21193_v1_Oncology	Oncology	Q6BAA4	OID21193	FCRLB	0.14	0.0075	7e-73	0.14	0.0075	3.2e-74	-0.098	0.0075	1.1e-38	-0.059	0.0076	7.5e-15	0.021	0.0076	0.0065	0.05	0.0075	3.1e-11	-0.018	0.0076	0.02	-0.005	0.0076	0.51	-0.0094	0.0076	0.21	-0.013	0.0076	0.088	0.012	0.0076	0.1	0.02	0.0076	0.0091	-0.013	0.0075	0.076	-0.0019	0.0075	0.8	0.0095	0.0076	0.21	0.003	0.0076	0.69	0.016	0.0076	0.034	0.00037	0.0076	0.96	-0.0052	0.0076	0.5	-0.0023	0.0076	0.76	-0.0023	0.0076	0.76	-0.012	0.0076	0.13	0.022	0.0076	0.0037	0.059	0.015	6.1e-05	0.058	0.015	8.5e-05	0.3	0.015	9e-90	0.2	0.99	2.3	0.00069	17	4.2e-05	34	7.3e-22
	RASSF2_P50749_OID21194_v1_Oncology	Oncology	P50749	OID21194	RASSF2	0.094	0.0075	1.9e-35	0.095	0.0075	3.9e-36	-0.019	0.0076	0.011	-0.028	0.0076	0.00021	0.041	0.0076	7.8e-08	0.016	0.0075	0.032	0.01	0.0076	0.18	0.00025	0.0076	0.97	0.01	0.0076	0.19	-0.008	0.0076	0.3	-0.018	0.0076	0.015	0.012	0.0076	0.099	-0.05	0.0075	4.3e-11	0.0047	0.0075	0.53	-0.0014	0.0076	0.86	0.0076	0.0076	0.31	0.024	0.0076	0.0018	-0.0069	0.0076	0.36	0.0011	0.0076	0.88	-0.0035	0.0076	0.65	-0.00044	0.0076	0.95	0.013	0.0076	0.092	-0.12	0.0075	1.8e-59	-0.036	0.015	0.017	-0.037	0.015	0.013	0.15	0.015	8.6e-23	0.7	0.67	35	1.2e-138	10	0.0012	20	6.6e-13
	CA11_O75493_OID21195_v1_Oncology	Oncology	O75493	OID21195	CA11	0.0068	0.0076	0.37	0.0076	0.0076	0.32	-0.026	0.0076	0.00076	-0.022	0.0076	0.0035	0.0011	0.0076	0.88	0.0028	0.0075	0.71	-0.0067	0.0076	0.38	-0.0099	0.0076	0.2	-0.0087	0.0076	0.25	-0.01	0.0076	0.17	0.0049	0.0076	0.52	0.0047	0.0076	0.53	-0.00041	0.0075	0.96	-0.0041	0.0075	0.59	-0.0063	0.0076	0.41	0.0014	0.0076	0.85	0.00054	0.0076	0.94	0.0015	0.0076	0.84	-0.007	0.0076	0.36	-0.0037	0.0076	0.63	0.0048	0.0076	0.52	-0.0076	0.0076	0.32	0.0059	0.0076	0.44	0.0021	0.015	0.89	0.0024	0.015	0.87	-0.11	0.015	1.2e-12	1.5	0.16	1.2	0.21	0.15	0.7	1.3	0.27
	KIR2DL3_P43628_OID21196_v1_Oncology	Oncology	P43628	OID21196	KIR2DL3	0.17	0.0074	1.3e-119	0.18	0.0074	1.7e-120	-0.2	0.0074	2.2e-150	-0.095	0.0076	2.2e-36	-0.0038	0.0076	0.62	0.023	0.0075	0.0021	0.022	0.0076	0.0043	0.0052	0.0076	0.49	0.03	0.0076	5.6e-05	0.013	0.0076	0.097	0.028	0.0076	0.0002	0.0079	0.0076	0.29	-0.00037	0.0075	0.96	-0.0081	0.0075	0.29	0.005	0.0076	0.51	0.0095	0.0076	0.21	0.021	0.0076	0.0063	-0.0068	0.0076	0.37	0.0068	0.0076	0.37	0.0091	0.0076	0.23	0.01	0.0076	0.19	-0.0025	0.0076	0.74	0.02	0.0076	0.0079	-0.013	0.015	0.39	-0.013	0.015	0.37	0.087	0.015	9.7e-09	2.1	0.045	6.4	1.5e-18	41	1.3e-10	41	1.2e-26
	AKT3_Q9Y243_OID21197_v1_Oncology	Oncology	Q9Y243	OID21197	AKT3	-0.018	0.0076	0.02	-0.02	0.0076	0.0079	0.046	0.0076	1.2e-09	-0.012	0.0076	0.11	0.028	0.0076	0.0002	0.015	0.0076	0.041	-0.017	0.0076	0.023	0.0088	0.0076	0.25	0.0054	0.0076	0.48	-0.012	0.0076	0.11	0.013	0.0076	0.096	-0.00043	0.0076	0.95	-0.015	0.0076	0.046	0.011	0.0075	0.13	0.017	0.0076	0.024	-0.03	0.0076	8.8e-05	0.0028	0.0076	0.72	-0.012	0.0076	0.1	0.0032	0.0076	0.67	0.0052	0.0076	0.5	0.015	0.0076	0.055	-0.0087	0.0076	0.25	-0.12	0.0075	6.9e-56	-0.068	0.015	7e-06	-0.068	0.015	8.3e-06	-0.018	0.015	0.23	0.57	0.78	25	2.2e-96	14	0.00015	6	0.00044
	BGN_P21810_OID21198_v1_Oncology	Oncology	P21810	OID21198	BGN	-0.014	0.0076	0.073	-0.016	0.0076	0.039	0.2	0.0074	2.3e-161	0.064	0.0076	3.9e-17	-0.027	0.0076	0.00029	-0.016	0.0075	0.029	-0.021	0.0076	0.007	-0.0092	0.0076	0.23	0.0012	0.0076	0.87	-0.0059	0.0076	0.44	-0.0091	0.0076	0.23	-0.0009	0.0076	0.9	0.017	0.0075	0.024	0.022	0.0075	0.0041	0.0075	0.0076	0.32	0.0089	0.0076	0.24	-0.032	0.0076	3.3e-05	0.021	0.0076	0.0061	-0.012	0.0076	0.13	0.0071	0.0076	0.35	-0.002	0.0076	0.79	-0.0054	0.0076	0.47	-0.0054	0.0076	0.48	-0.042	0.015	0.0051	-0.037	0.015	0.013	-0.23	0.015	2.6e-53	6.4	1.7e-07	5.3	2.6e-14	20	1e-05	2.5	0.061
	BTC_P35070_OID21199_v1_Oncology	Oncology	P35070	OID21199	BTC	0.059	0.0075	7.7e-15	0.057	0.0076	6e-14	-0.23	0.0074	2.1e-210	-0.093	0.0076	6.5e-35	-0.027	0.0076	0.00041	0.045	0.0075	2.8e-09	-0.008	0.0076	0.29	0.014	0.0076	0.066	-0.036	0.0075	2.5e-06	-0.0088	0.0076	0.25	0.0067	0.0076	0.38	0.024	0.0076	0.0016	-0.046	0.0075	9.6e-10	-0.037	0.0075	1.1e-06	0.0079	0.0076	0.3	-0.014	0.0076	0.064	0.005	0.0076	0.51	-0.0047	0.0076	0.53	0.016	0.0076	0.041	0.011	0.0076	0.14	0.0069	0.0076	0.36	-0.013	0.0076	0.084	0.0054	0.0076	0.48	-0.056	0.015	0.00021	-0.055	0.015	0.00028	-0.024	0.015	0.12	14	1.5e-18	9.5	8.8e-31	6.6	0.01	0.8	0.49
	CCT5_P48643_OID21200_v1_Oncology	Oncology	P48643	OID21200	CCT5	0.0012	0.0076	0.87	0.00039	0.0076	0.96	-0.015	0.0076	0.044	-0.028	0.0076	0.00029	0.049	0.0076	1.4e-10	0.001	0.0075	0.89	-0.022	0.0076	0.004	-9e-05	0.0076	0.99	0.00084	0.0076	0.91	0.0062	0.0076	0.41	0.0024	0.0076	0.75	0.019	0.0076	0.012	-0.023	0.0075	0.0022	-0.00035	0.0075	0.96	0.011	0.0076	0.14	-0.023	0.0076	0.0023	0.021	0.0076	0.0063	-0.02	0.0076	0.0082	-0.014	0.0076	0.072	0.004	0.0076	0.6	0.0061	0.0076	0.42	0.0028	0.0076	0.72	-0.19	0.0074	1.6e-134	-0.024	0.015	0.11	-0.024	0.015	0.11	0.061	0.015	5.8e-05	1.2	0.29	38	2e-150	0.73	0.39	14	6.3e-09
	KLK12_Q9UKR0_OID21201_v1_Oncology	Oncology	Q9UKR0	OID21201	KLK12	-0.019	0.0076	0.011	-0.019	0.0076	0.012	0.13	0.0075	7.2e-70	0.1	0.0075	1.2e-43	-0.02	0.0076	0.0099	0.0068	0.0075	0.36	0.017	0.0076	0.028	-0.028	0.0076	0.00023	-0.038	0.0075	5e-07	-0.011	0.0076	0.14	0.0061	0.0076	0.43	0.027	0.0076	0.00034	-0.011	0.0075	0.14	-0.0069	0.0075	0.36	-0.0018	0.0076	0.81	-0.0094	0.0076	0.21	-0.034	0.0076	8.4e-06	0.018	0.0076	0.016	0.013	0.0076	0.097	-0.012	0.0076	0.12	-0.011	0.0076	0.15	0.017	0.0076	0.023	-0.018	0.0076	0.018	0.032	0.015	0.036	0.031	0.015	0.043	-0.11	0.015	8.3e-13	5.5	2.8e-06	3.5	9.9e-08	0.052	0.82	3.8	0.0098
	ARHGAP1_Q07960_OID21202_v1_Oncology	Oncology	Q07960	OID21202	ARHGAP1	-0.037	0.0076	1.1e-06	-0.038	0.0076	6.2e-07	0.0097	0.0076	0.2	-0.00086	0.0076	0.91	0.03	0.0076	9.5e-05	0.017	0.0075	0.023	-0.023	0.0076	0.0029	0.0087	0.0076	0.26	-0.0053	0.0076	0.48	-0.0031	0.0076	0.68	0.011	0.0076	0.16	0.013	0.0076	0.094	-0.031	0.0075	4.7e-05	-0.013	0.0075	0.093	0.0021	0.0076	0.78	-0.013	0.0076	0.086	-0.0031	0.0076	0.68	0.0037	0.0076	0.63	-0.0065	0.0076	0.39	-0.0058	0.0076	0.45	0.014	0.0076	0.067	-0.0014	0.0076	0.85	-0.08	0.0075	2e-26	-0.07	0.015	4.1e-06	-0.068	0.015	7.7e-06	0.13	0.015	1.9e-17	0.64	0.73	14	1.3e-51	3.2	0.072	3.2	0.023
	RANGAP1_P46060_OID21203_v1_Oncology	Oncology	P46060	OID21203	RANGAP1	-0.015	0.0076	0.05	-0.015	0.0076	0.055	-0.033	0.0076	1.4e-05	-0.0086	0.0076	0.26	-0.015	0.0076	0.055	0.0011	0.0075	0.89	-0.015	0.0076	0.047	0.0023	0.0076	0.76	-0.0091	0.0076	0.23	-0.0033	0.0076	0.67	0.0065	0.0076	0.39	-0.0058	0.0076	0.44	-0.016	0.0075	0.039	-0.0093	0.0075	0.22	0.0032	0.0076	0.67	0.013	0.0076	0.084	0.0025	0.0076	0.74	-0.0013	0.0076	0.87	-0.0025	0.0076	0.74	-0.0028	0.0076	0.71	-0.0054	0.0076	0.48	-0.0014	0.0076	0.85	0.0078	0.0076	0.3	0.019	0.015	0.22	0.019	0.015	0.21	-0.026	0.015	0.091	1.4	0.19	1.9	0.0092	4.8	0.029	0.23	0.88
	MAVS_Q7Z434_OID21204_v1_Oncology	Oncology	Q7Z434	OID21204	MAVS	-0.016	0.0076	0.033	-0.018	0.0076	0.021	0.015	0.0076	0.054	-0.047	0.0076	6.7e-10	0.053	0.0076	3.6e-12	0.018	0.0075	0.018	-0.031	0.0076	4.6e-05	0.0061	0.0076	0.43	0.0054	0.0076	0.47	-0.0059	0.0076	0.44	0.0065	0.0076	0.39	0.0081	0.0076	0.28	-0.02	0.0075	0.0096	0.0047	0.0075	0.53	0.013	0.0076	0.098	-0.032	0.0076	2.3e-05	0.01	0.0076	0.17	-0.022	0.0076	0.0034	-0.0024	0.0076	0.75	0.014	0.0076	0.061	0.01	0.0076	0.19	-0.012	0.0076	0.11	-0.22	0.0074	6.1e-196	-0.054	0.015	0.00037	-0.053	0.015	0.00049	-0.043	0.015	0.0045	0.64	0.72	53	1e-216	8.2	0.0041	4	0.0077
	ZBTB16_Q05516_OID21205_v1_Oncology	Oncology	Q05516	OID21205	ZBTB16	0.021	0.0076	0.0046	0.02	0.0076	0.0087	-0.042	0.0076	3.6e-08	-0.03	0.0076	8.7e-05	0.035	0.0076	3.8e-06	0.013	0.0075	0.073	-0.041	0.0076	6.5e-08	0.0019	0.0076	0.81	0.0051	0.0076	0.5	-0.0082	0.0076	0.28	0.0034	0.0076	0.66	0.0078	0.0076	0.3	-0.03	0.0075	8.9e-05	-0.00047	0.0075	0.95	0.009	0.0076	0.23	-0.019	0.0076	0.012	0.018	0.0076	0.017	-0.026	0.0076	0.00051	-0.0072	0.0076	0.35	0.016	0.0076	0.032	0.0046	0.0076	0.55	-0.0057	0.0076	0.46	-0.19	0.0074	2.2e-138	-0.057	0.015	0.00016	-0.056	0.015	0.00023	0.18	0.015	8.1e-34	1.8	0.075	41	2e-164	2.6	0.1	3.7	0.011
	MAEA_Q7L5Y9_OID21206_v1_Oncology	Oncology	Q7L5Y9	OID21206	MAEA	0.026	0.0076	0.00069	0.025	0.0076	0.00075	0.0027	0.0076	0.72	-0.011	0.0076	0.14	0.019	0.0076	0.012	0.0048	0.0075	0.52	-0.015	0.0076	0.052	-0.01	0.0076	0.18	0.0031	0.0076	0.68	0.0049	0.0076	0.52	0.003	0.0076	0.69	0.023	0.0076	0.0022	-0.02	0.0075	0.0096	-0.00062	0.0075	0.93	0.01	0.0076	0.18	9e-05	0.0076	0.99	0.009	0.0076	0.24	-0.016	0.0076	0.039	-0.0035	0.0076	0.65	4.9e-05	0.0076	0.99	-0.0052	0.0076	0.49	-0.0037	0.0076	0.63	-0.095	0.0075	5.5e-36	-0.028	0.015	0.067	-0.027	0.015	0.076	0.079	0.015	1.7e-07	1	0.42	11	6.2e-39	0.39	0.53	1.8	0.14
	FES_P07332_OID21207_v1_Oncology	Oncology	P07332	OID21207	FES	0.095	0.0075	1.7e-36	0.094	0.0075	8.8e-36	-0.051	0.0076	1.1e-11	-0.023	0.0076	0.003	0.0017	0.0076	0.82	0.013	0.0075	0.081	-0.016	0.0076	0.035	-0.0061	0.0076	0.42	-0.014	0.0076	0.074	-0.013	0.0076	0.084	0.0013	0.0076	0.86	0.0081	0.0076	0.28	-0.036	0.0075	1.8e-06	-0.026	0.0075	0.00065	0.014	0.0076	0.061	-0.0004	0.0076	0.96	0.0094	0.0076	0.22	-0.013	0.0076	0.076	-0.0021	0.0076	0.78	0.0081	0.0076	0.28	0.0056	0.0076	0.46	0.0071	0.0076	0.35	-0.037	0.0076	8.8e-07	-0.05	0.015	0.00099	-0.05	0.015	0.001	0.057	0.015	0.00015	1.5	0.15	5.6	1.7e-15	0.72	0.4	11	6.7e-07
	NTF4_P34130_OID21208_v1_Oncology	Oncology	P34130	OID21208	NTF4	-0.052	0.0076	6.5e-12	-0.051	0.0076	1.5e-11	0.026	0.0076	0.00069	-0.019	0.0076	0.012	0.018	0.0076	0.019	0.0081	0.0075	0.28	0.0019	0.0076	0.8	0.00043	0.0076	0.95	-0.0043	0.0076	0.57	-0.016	0.0076	0.041	-0.0088	0.0076	0.25	-0.0042	0.0076	0.58	-0.0021	0.0075	0.78	-0.0031	0.0075	0.68	0.0093	0.0076	0.22	0.012	0.0076	0.11	-0.001	0.0076	0.9	-0.00096	0.0076	0.9	-0.0077	0.0076	0.31	0.01	0.0076	0.17	-0.0053	0.0076	0.48	0.0013	0.0076	0.86	-0.0084	0.0076	0.26	0.099	0.015	4.8e-11	0.099	0.015	6.6e-11	-0.049	0.015	0.0012	0.77	0.61	1.4	0.12	1.3	0.26	0.66	0.58
	CEP20_Q96NB1_OID21209_v1_Oncology	Oncology	Q96NB1	OID21209	CEP20	0.037	0.0076	9.8e-07	0.035	0.0076	3e-06	-0.044	0.0076	8.4e-09	-0.025	0.0076	0.0008	0.055	0.0076	5.4e-13	0.03	0.0075	6.4e-05	-0.019	0.0076	0.012	-0.0021	0.0076	0.79	0.0018	0.0076	0.81	0.0022	0.0076	0.77	0.0069	0.0076	0.36	0.0068	0.0076	0.37	-0.021	0.0075	0.0051	-4.5e-05	0.0075	1	0.025	0.0076	0.00091	-0.02	0.0076	0.0071	0.012	0.0076	0.11	-0.015	0.0076	0.048	-0.0055	0.0076	0.47	0.012	0.0076	0.12	0.011	0.0076	0.14	-0.0019	0.0076	0.8	-0.048	0.0076	2.9e-10	-0.088	0.015	4.8e-09	-0.087	0.015	7.8e-09	0.11	0.015	3.1e-13	1.8	0.085	10	6.3e-33	0.036	0.85	5.8	0.00056
	LSM1_O15116_OID21210_v1_Oncology	Oncology	O15116	OID21210	LSM1	-0.0045	0.0076	0.55	-0.0054	0.0076	0.48	-0.029	0.0076	0.00015	-0.0093	0.0076	0.22	0.0046	0.0076	0.54	-0.0069	0.0075	0.36	-0.005	0.0076	0.51	0.01	0.0076	0.18	-0.015	0.0076	0.054	-0.0019	0.0076	0.8	-0.0089	0.0076	0.24	0.0063	0.0076	0.41	-0.0028	0.0075	0.71	0.0063	0.0075	0.4	0.014	0.0076	0.063	-0.014	0.0076	0.072	0.012	0.0076	0.11	-0.014	0.0076	0.075	0.0097	0.0076	0.2	0.0079	0.0076	0.3	0.0097	0.0076	0.2	-0.0063	0.0076	0.4	-0.029	0.0076	0.00014	0.011	0.015	0.48	0.01	0.015	0.5	-0.09	0.015	2.4e-09	0.76	0.62	3.7	2.3e-08	0.39	0.53	0.74	0.53
	RUVBL1_Q9Y265_OID21211_v1_Oncology	Oncology	Q9Y265	OID21211	RUVBL1	0.014	0.0076	0.067	0.014	0.0076	0.069	-0.062	0.0076	2.9e-16	-0.0051	0.0076	0.5	0.011	0.0076	0.14	-0.022	0.0075	0.0035	-0.0036	0.0076	0.63	0.017	0.0076	0.026	-0.015	0.0076	0.041	-0.00026	0.0076	0.97	-0.00028	0.0076	0.97	0.01	0.0076	0.18	-0.0095	0.0075	0.21	-0.0047	0.0075	0.53	-0.01	0.0076	0.18	0.0065	0.0076	0.39	0.0043	0.0076	0.57	-0.011	0.0076	0.16	-0.015	0.0076	0.043	0.0018	0.0076	0.81	0.0043	0.0076	0.57	-0.002	0.0076	0.79	-0.02	0.0076	0.01	0.015	0.015	0.32	0.014	0.015	0.36	-0.073	0.015	1.4e-06	0.91	0.49	0.88	0.62	1.1	0.29	0.8	0.49
	NFKBIE_O00221_OID21212_v1_Oncology	Oncology	O00221	OID21212	NFKBIE	0.046	0.0076	8.2e-10	0.044	0.0076	5.3e-09	0.017	0.0076	0.023	-0.00012	0.0076	0.99	0.057	0.0076	8.7e-14	0.02	0.0075	0.0085	-0.019	0.0076	0.012	0.0037	0.0076	0.63	0.012	0.0076	0.12	-0.0077	0.0076	0.31	-0.0019	0.0076	0.8	0.0073	0.0076	0.33	-0.034	0.0075	5.2e-06	0.0031	0.0075	0.68	0.0042	0.0076	0.58	-0.017	0.0076	0.022	0.01	0.0076	0.18	-0.016	0.0076	0.035	-0.0063	0.0076	0.4	0.0071	0.0076	0.35	0.016	0.0076	0.038	0.004	0.0076	0.6	-0.15	0.0075	2.1e-85	-0.1	0.015	1.8e-11	-0.1	0.015	2.6e-11	0.081	0.015	8.7e-08	0.28	0.96	27	5.5e-103	0.065	0.8	7.3	6.7e-05
	IKZF2_Q9UKS7_OID21213_v1_Oncology	Oncology	Q9UKS7	OID21213	IKZF2	-0.025	0.0076	0.0011	-0.025	0.0076	0.001	-0.05	0.0076	6.2e-11	0.014	0.0076	0.069	-0.022	0.0076	0.0038	0.0077	0.0075	0.3	-0.024	0.0076	0.0017	-0.0038	0.0076	0.62	-0.028	0.0076	0.00025	-0.013	0.0076	0.099	0.00095	0.0076	0.9	-0.012	0.0076	0.12	-0.0082	0.0075	0.28	-0.0092	0.0075	0.22	0.0043	0.0076	0.57	0.012	0.0076	0.1	0.00018	0.0076	0.98	-0.0019	0.0076	0.8	-0.0073	0.0076	0.34	-0.00057	0.0076	0.94	0.0043	0.0076	0.57	-0.00036	0.0076	0.96	0.0092	0.0076	0.23	0.02	0.015	0.19	0.02	0.015	0.18	-0.028	0.015	0.067	0.98	0.44	2.1	0.0021	0.24	0.63	2.6	0.052
	SLAMF8_Q9P0V8_OID21214_v1_Oncology	Oncology	Q9P0V8	OID21214	SLAMF8	0.19	0.0074	5e-140	0.19	0.0074	2.6e-142	-0.11	0.0075	2.9e-46	-0.017	0.0076	0.026	0.032	0.0076	2.1e-05	0.00039	0.0075	0.96	0.035	0.0076	4.1e-06	0.0074	0.0076	0.33	0.023	0.0076	0.0025	-0.0088	0.0076	0.24	0.0072	0.0076	0.34	-0.006	0.0076	0.43	0.0088	0.0075	0.24	0.00082	0.0075	0.91	-0.0054	0.0076	0.48	-0.0004	0.0076	0.96	0.033	0.0076	1.9e-05	-0.019	0.0076	0.011	0.0071	0.0076	0.35	0.0048	0.0076	0.52	-0.0011	0.0076	0.88	-0.004	0.0076	0.6	0.0034	0.0076	0.65	-0.017	0.015	0.26	-0.019	0.015	0.2	0.062	0.015	4.3e-05	0.79	0.6	2.7	5.7e-05	11	0.00073	100	7.8e-67
	FCGR2B_P31994_OID21215_v1_Oncology	Oncology	P31994	OID21215	FCGR2B	0.01	0.0076	0.17	0.0099	0.0076	0.19	0.044	0.0076	6.8e-09	0.0093	0.0076	0.22	0.036	0.0076	2.3e-06	-0.021	0.0075	0.0063	-0.0064	0.0076	0.4	-0.0021	0.0076	0.79	0.024	0.0076	0.0016	0.00011	0.0076	0.99	-0.0049	0.0076	0.52	0.0038	0.0076	0.62	-0.0073	0.0075	0.33	-0.015	0.0075	0.051	0.016	0.0076	0.032	-0.0093	0.0076	0.22	0.0085	0.0076	0.26	-0.0074	0.0076	0.33	-0.0028	0.0076	0.71	-0.0024	0.0076	0.75	0.00045	0.0076	0.95	0.0052	0.0076	0.49	-0.061	0.0076	4.4e-16	-0.11	0.015	2.3e-13	-0.11	0.015	4e-13	0.15	0.015	6e-23	0.58	0.77	3.9	5.3e-09	0.12	0.73	2.6	0.049
	GFOD2_Q3B7J2_OID21216_v1_Oncology	Oncology	Q3B7J2	OID21216	GFOD2	-0.026	0.0076	0.00064	-0.025	0.0076	0.001	-0.019	0.0076	0.012	-0.013	0.0076	0.078	0.0003	0.0076	0.97	-0.00075	0.0075	0.92	-0.0077	0.0076	0.31	0.0061	0.0076	0.43	0.0062	0.0076	0.41	-0.0079	0.0076	0.3	-0.0095	0.0076	0.21	0.011	0.0076	0.16	-0.0021	0.0075	0.78	-0.0073	0.0075	0.33	-0.0002	0.0076	0.98	-0.0055	0.0076	0.47	-0.0095	0.0076	0.21	-0.0035	0.0076	0.64	0.0022	0.0076	0.77	0.0051	0.0076	0.5	0.0044	0.0076	0.56	-0.01	0.0076	0.18	0.0036	0.0076	0.63	0.0076	0.015	0.62	0.0083	0.015	0.58	-0.031	0.015	0.039	1.4	0.18	0.52	0.97	1.6	0.21	4.1	0.0068
	BIRC2_Q13490_OID21217_v1_Oncology	Oncology	Q13490	OID21217	BIRC2	0.0012	0.0076	0.87	-0.0008	0.0076	0.92	-0.0084	0.0076	0.27	-0.031	0.0076	4.3e-05	0.044	0.0076	7.3e-09	0.015	0.0075	0.049	-0.028	0.0076	0.00018	0.0033	0.0076	0.66	-8.4e-05	0.0076	0.99	-0.0091	0.0076	0.23	0.011	0.0076	0.14	0.0098	0.0076	0.2	-0.026	0.0075	0.00056	0.003	0.0075	0.69	0.009	0.0076	0.24	-0.026	0.0076	0.00066	0.0059	0.0076	0.44	-0.013	0.0076	0.093	-0.004	0.0076	0.6	0.01	0.0076	0.18	0.012	0.0076	0.13	-0.0021	0.0076	0.78	-0.1	0.0075	5.3e-42	-0.08	0.015	1.2e-07	-0.079	0.015	1.6e-07	0.021	0.015	0.16	0.19	0.99	24	2.1e-92	6.7	0.0096	4.3	0.005
	SFTPA2_Q8IWL1_OID21218_v1_Oncology	Oncology	Q8IWL1	OID21218	SFTPA2	0.13	0.0075	3.1e-70	0.13	0.0075	6.3e-70	-0.16	0.0075	2.4e-106	-0.066	0.0076	2.6e-18	0.014	0.0076	0.063	-0.0033	0.0075	0.66	0.0019	0.0076	0.8	0.00033	0.0076	0.97	-0.012	0.0076	0.098	-0.015	0.0076	0.052	0.0063	0.0076	0.41	0.0064	0.0076	0.4	-0.016	0.0075	0.029	-0.029	0.0075	0.00014	0.0054	0.0076	0.47	0.023	0.0076	0.0024	0.026	0.0076	0.00056	-0.015	0.0076	0.052	0.0016	0.0076	0.84	-0.006	0.0076	0.43	0.02	0.0076	0.0084	-0.0041	0.0076	0.59	0.029	0.0076	0.00015	-0.0039	0.015	0.8	-0.0036	0.015	0.81	0.022	0.015	0.14	0.83	0.57	5.7	6.9e-16	54	1.9e-13	29	9e-19
	STX6_O43752_OID21219_v1_Oncology	Oncology	O43752	OID21219	STX6	-0.02	0.0076	0.0091	-0.02	0.0076	0.0076	0.029	0.0076	0.0001	-0.021	0.0076	0.0054	0.028	0.0076	0.00027	0.012	0.0075	0.1	-0.036	0.0076	2.2e-06	-0.0061	0.0076	0.43	-0.00016	0.0076	0.98	-0.0093	0.0076	0.22	0.019	0.0076	0.01	0.007	0.0076	0.36	-0.019	0.0075	0.01	0.0023	0.0075	0.76	0.014	0.0076	0.062	-0.016	0.0076	0.03	0.0047	0.0076	0.54	-0.019	0.0076	0.014	-0.0023	0.0076	0.76	-2.7e-05	0.0076	1	-0.0027	0.0076	0.72	-0.0016	0.0076	0.83	-0.14	0.0075	9.8e-76	-0.04	0.015	0.0077	-0.039	0.015	0.01	0.035	0.015	0.02	0.21	0.98	20	1.7e-75	3.3	0.071	1.2	0.29
	TBL1X_O60907_OID21220_v1_Oncology	Oncology	O60907	OID21220	TBL1X	-0.026	0.0076	0.00068	-0.028	0.0076	0.00024	0.015	0.0076	0.05	-0.027	0.0076	0.00045	0.041	0.0076	8.7e-08	0.0061	0.0075	0.42	-0.02	0.0076	0.0079	0.014	0.0076	0.059	0.0027	0.0076	0.72	-0.0025	0.0076	0.74	0.0089	0.0076	0.24	0.0069	0.0076	0.36	-0.019	0.0075	0.011	0.0031	0.0075	0.68	0.0099	0.0076	0.19	-0.025	0.0076	0.00083	0.0081	0.0076	0.29	-0.016	0.0076	0.038	0.0011	0.0076	0.88	0.01	0.0076	0.18	0.017	0.0076	0.024	-0.0021	0.0076	0.78	-0.13	0.0075	1.5e-65	-0.066	0.015	1.3e-05	-0.066	0.015	1.5e-05	-0.044	0.015	0.0039	0.28	0.96	30	2.1e-119	4.1	0.042	9.4	3.2e-06
	PSMA1_P25786_OID21221_v1_Oncology	Oncology	P25786	OID21221	PSMA1	-0.015	0.0076	0.042	-0.016	0.0076	0.038	-0.041	0.0076	7.6e-08	0.0054	0.0076	0.48	-0.012	0.0076	0.1	0.002	0.0075	0.79	-0.0079	0.0076	0.3	0.016	0.0076	0.037	-0.012	0.0076	0.099	-0.021	0.0076	0.005	-4.4e-05	0.0076	1	-0.0062	0.0076	0.41	-0.014	0.0075	0.063	-0.014	0.0075	0.07	0.0017	0.0076	0.82	0.0048	0.0076	0.53	-0.0022	0.0076	0.77	0.0006	0.0076	0.94	0.0021	0.0076	0.78	-0.013	0.0076	0.074	-0.007	0.0076	0.35	0.0054	0.0076	0.47	0.011	0.0076	0.16	0.0075	0.015	0.62	0.008	0.015	0.6	-0.04	0.015	0.009	0.6	0.76	1.1	0.39	0.37	0.55	0.23	0.88
	SH2B3_Q9UQQ2_OID21222_v1_Oncology	Oncology	Q9UQQ2	OID21222	SH2B3	-0.014	0.0076	0.062	-0.016	0.0076	0.034	-0.084	0.0076	1.5e-28	-0.051	0.0076	2.1e-11	0.062	0.0076	5.1e-16	0.013	0.0075	0.096	-0.011	0.0076	0.14	0.0097	0.0076	0.2	0.0069	0.0076	0.36	-0.0016	0.0076	0.84	0.0066	0.0076	0.38	0.012	0.0076	0.1	-0.023	0.0075	0.0022	-0.0073	0.0075	0.34	0.005	0.0076	0.51	-0.024	0.0076	0.0017	0.021	0.0076	0.0053	-0.023	0.0076	0.0029	0.00032	0.0076	0.97	0.012	0.0076	0.12	0.014	0.0076	0.058	-0.0048	0.0076	0.53	-0.13	0.0075	5.4e-67	-0.061	0.015	5.3e-05	-0.06	0.015	6.4e-05	0.14	0.015	4.5e-21	2.1	0.039	25	1.4e-95	1.1	0.29	2	0.12
	NDUFS6_O75380_OID21224_v1_Oncology	Oncology	O75380	OID21224	NDUFS6	0.074	0.0075	1.1e-22	0.074	0.0075	1.2e-22	-0.035	0.0076	4.9e-06	-0.0082	0.0076	0.28	0.03	0.0076	6.5e-05	0.03	0.0075	5.4e-05	-0.024	0.0076	0.0015	-0.0014	0.0076	0.85	0.0052	0.0076	0.49	-0.0083	0.0076	0.27	-0.0012	0.0076	0.87	0.018	0.0076	0.019	-0.02	0.0075	0.0071	-0.0096	0.0075	0.2	0.012	0.0076	0.13	-0.015	0.0076	0.053	0.0084	0.0076	0.27	0.0012	0.0076	0.88	0.00077	0.0076	0.92	0.0038	0.0076	0.62	0.0012	0.0076	0.88	0.00032	0.0076	0.97	-0.013	0.0076	0.091	-0.037	0.015	0.014	-0.037	0.015	0.014	0.12	0.015	3.9e-15	0.5	0.84	2.6	6.3e-05	3.2	0.075	12	1.2e-07
	PRKRA_O75569_OID21225_v1_Oncology	Oncology	O75569	OID21225	PRKRA	0.045	0.0076	2.1e-09	0.043	0.0076	1.4e-08	0.023	0.0076	0.0027	-0.035	0.0076	4.1e-06	0.049	0.0076	1e-10	0.017	0.0075	0.024	-0.012	0.0076	0.11	-0.0019	0.0076	0.8	0.0039	0.0076	0.6	-0.011	0.0076	0.16	0.0089	0.0076	0.24	0.0065	0.0076	0.39	-0.027	0.0075	0.00042	0.0056	0.0075	0.46	0.013	0.0076	0.087	-0.025	0.0076	0.0011	0.014	0.0076	0.059	-0.0087	0.0076	0.25	-0.013	0.0076	0.099	0.0098	0.0076	0.19	0.0099	0.0076	0.19	0.00053	0.0076	0.94	-0.11	0.0075	3.7e-45	-0.11	0.015	1.9e-12	-0.1	0.015	5.8e-12	0.25	0.015	6.8e-61	0.38	0.92	23	5.5e-87	1.8	0.18	9.6	2.3e-06
	DDX58_O95786_OID21226_v1_Oncology	Oncology	O95786	OID21226	DDX58	0.026	0.0076	0.00061	0.025	0.0076	0.00096	0.002	0.0076	0.79	-0.051	0.0076	1.8e-11	0.036	0.0076	2.8e-06	0.021	0.0075	0.0051	0.0028	0.0076	0.71	0.0066	0.0076	0.39	-0.0086	0.0076	0.26	0.0014	0.0076	0.85	-0.0086	0.0076	0.26	0.02	0.0076	0.0096	-0.038	0.0075	4.9e-07	-0.002	0.0075	0.8	0.0028	0.0076	0.71	-0.0018	0.0076	0.82	0.0071	0.0076	0.35	-0.0045	0.0076	0.56	-0.0056	0.0076	0.47	-0.0012	0.0076	0.87	0.001	0.0076	0.9	0.0067	0.0076	0.37	-0.1	0.0075	4.3e-40	-0.055	0.015	0.00027	-0.055	0.015	0.00026	0.066	0.015	1.4e-05	1.4	0.18	16	3.7e-59	0.39	0.53	14	5e-09
	NAMPT_P43490_OID21227_v1_Oncology	Oncology	P43490	OID21227	NAMPT	0.012	0.0076	0.11	0.012	0.0076	0.12	0.036	0.0076	1.5e-06	-0.014	0.0076	0.074	0.029	0.0076	0.00011	0.012	0.0075	0.11	-0.012	0.0076	0.1	0.01	0.0076	0.18	0.019	0.0076	0.011	-6.7e-05	0.0076	0.99	-0.017	0.0076	0.025	-0.0017	0.0076	0.82	-0.023	0.0075	0.0029	0.0097	0.0075	0.2	0.0073	0.0076	0.34	0.0017	0.0076	0.82	0.0022	0.0076	0.77	-0.0092	0.0076	0.23	-0.0069	0.0076	0.36	-0.004	0.0076	0.6	0.0055	0.0076	0.47	0.0094	0.0076	0.22	-0.11	0.0075	3.6e-47	0.019	0.015	0.22	0.017	0.015	0.26	0.057	0.015	0.00017	1.6	0.13	20	5.2e-77	2.8	0.094	9.1	5e-06
	CLEC6A_Q6EIG7_OID21228_v1_Oncology	Oncology	Q6EIG7	OID21228	CLEC6A	0.18	0.0074	4.5e-121	0.18	0.0074	1e-122	-0.27	0.0073	8e-288	-0.062	0.0076	3.5e-16	0.027	0.0076	0.00048	0.036	0.0075	1.6e-06	0.014	0.0076	0.065	0.0014	0.0076	0.85	-0.021	0.0076	0.0066	-0.014	0.0076	0.074	-0.0023	0.0076	0.77	0.0046	0.0076	0.54	-0.033	0.0075	9.7e-06	-0.045	0.0075	1.8e-09	-0.013	0.0076	0.083	0.01	0.0076	0.18	0.041	0.0076	7.9e-08	-0.033	0.0076	1.4e-05	-0.0024	0.0076	0.76	0.0065	0.0076	0.39	-0.009	0.0076	0.23	-0.0063	0.0076	0.4	0.028	0.0076	0.00028	0.079	0.015	1.2e-07	0.077	0.015	2.8e-07	0.02	0.015	0.2	4.4	7.4e-05	9.8	3.5e-32	63	1.9e-15	80	1.5e-51
	SUGT1_Q9Y2Z0_OID21229_v1_Oncology	Oncology	Q9Y2Z0	OID21229	SUGT1	-0.004	0.0076	0.59	-0.006	0.0076	0.43	-0.023	0.0076	0.0028	-0.037	0.0076	1.1e-06	0.04	0.0076	1.7e-07	0.014	0.0075	0.057	-0.013	0.0076	0.095	0.015	0.0076	0.058	-0.0016	0.0076	0.83	-0.0011	0.0076	0.88	0.011	0.0076	0.14	0.0055	0.0076	0.47	-0.02	0.0075	0.007	0.0004	0.0075	0.96	0.0074	0.0076	0.33	-0.025	0.0076	0.00092	0.0086	0.0076	0.26	-0.014	0.0076	0.062	-0.0048	0.0076	0.53	0.0037	0.0076	0.62	0.014	0.0076	0.069	-0.0061	0.0076	0.42	-0.12	0.0075	7.5e-57	-0.062	0.015	4e-05	-0.062	0.015	4.6e-05	-0.012	0.015	0.44	0.82	0.57	23	8e-86	2	0.16	7	0.00011
	CHAC2_Q8WUX2_OID21230_v1_Oncology	Oncology	Q8WUX2	OID21230	CHAC2	0.013	0.0076	0.093	0.011	0.0076	0.15	-0.038	0.0076	7.1e-07	-0.034	0.0076	9.1e-06	0.03	0.0076	6.8e-05	0.0026	0.0075	0.73	-0.0035	0.0076	0.65	0.0044	0.0076	0.56	-0.0093	0.0076	0.22	-0.008	0.0076	0.29	-0.0074	0.0076	0.33	0.015	0.0076	0.05	-0.015	0.0075	0.048	-0.0019	0.0075	0.8	0.012	0.0076	0.12	-0.021	0.0076	0.0053	0.0075	0.0076	0.33	-0.018	0.0076	0.016	-0.013	0.0076	0.094	-0.015	0.0076	0.043	0.0063	0.0076	0.4	-0.00075	0.0076	0.92	-0.14	0.0075	3.6e-75	-0.051	0.015	0.00068	-0.051	0.015	0.00077	0.097	0.015	1.3e-10	0.37	0.92	22	3.4e-82	0.006	0.94	3.3	0.018
	GNE_Q9Y223_OID21231_v1_Oncology	Oncology	Q9Y223	OID21231	GNE	-0.0028	0.0076	0.72	-0.0039	0.0076	0.6	-0.025	0.0076	0.0012	-0.053	0.0076	2.3e-12	0.04	0.0076	1.3e-07	0.019	0.0075	0.011	-0.015	0.0076	0.052	0.012	0.0076	0.12	0.0014	0.0076	0.85	-0.0027	0.0076	0.72	0.0045	0.0076	0.55	0.017	0.0076	0.026	-0.017	0.0075	0.027	0.0021	0.0075	0.78	0.015	0.0076	0.053	-0.034	0.0076	9e-06	0.019	0.0076	0.015	-0.021	0.0076	0.0047	-0.0013	0.0076	0.87	0.0088	0.0076	0.25	0.014	0.0076	0.059	-0.0019	0.0076	0.8	-0.12	0.0075	1.6e-58	-0.035	0.015	0.021	-0.035	0.015	0.023	0.045	0.015	0.0032	0.72	0.66	22	1.9e-83	1.6	0.21	7.3	7e-05
	TP53_P04637_OID21232_v1_Oncology	Oncology	P04637	OID21232	TP53	-0.0012	0.0076	0.87	-0.0017	0.0076	0.83	0.01	0.0076	0.19	-0.031	0.0076	5.5e-05	0.037	0.0076	1.1e-06	0.012	0.0075	0.12	-0.028	0.0076	0.00025	0.012	0.0076	0.11	0.0076	0.0076	0.32	-0.0082	0.0076	0.28	0.0018	0.0076	0.81	0.014	0.0076	0.069	-0.019	0.0075	0.013	-0.0036	0.0075	0.63	-0.0056	0.0076	0.46	0.004	0.0076	0.6	0.0085	0.0076	0.26	-0.013	0.0076	0.076	-0.007	0.0076	0.36	0.0012	0.0076	0.87	0.0052	0.0076	0.49	0.0052	0.0076	0.49	-0.065	0.0076	1e-17	-0.074	0.015	9.7e-07	-0.074	0.015	1.1e-06	0.079	0.015	2e-07	0.74	0.64	8.1	4.8e-25	0.03	0.86	4.8	0.0024
	FMR1_Q06787_OID21233_v1_Oncology	Oncology	Q06787	OID21233	FMR1	-0.012	0.0076	0.12	-0.012	0.0076	0.099	-0.0056	0.0076	0.46	-0.0052	0.0076	0.49	0.013	0.0076	0.096	0.0041	0.0075	0.59	-0.016	0.0076	0.038	0.0058	0.0076	0.45	0.0035	0.0076	0.64	-0.0021	0.0076	0.78	0.0036	0.0076	0.64	0.013	0.0076	0.086	-0.013	0.0075	0.096	-0.0062	0.0075	0.41	0.0077	0.0076	0.31	-0.0017	0.0076	0.82	0.008	0.0076	0.29	-0.022	0.0076	0.0038	-0.012	0.0076	0.12	-0.006	0.0076	0.43	-0.0042	0.0076	0.58	-0.005	0.0076	0.51	-0.058	0.0076	2.1e-14	-0.035	0.015	0.022	-0.034	0.015	0.024	0.029	0.015	0.054	5.5	2.8e-06	6.5	6.6e-19	0.48	0.49	4.2	0.0059
	AIF1_P55008_OID21234_v1_Oncology	Oncology	P55008	OID21234	AIF1	0.044	0.0076	4.8e-09	0.043	0.0076	1.6e-08	-0.023	0.0076	0.002	-0.0083	0.0076	0.27	0.038	0.0076	7.3e-07	0.022	0.0075	0.0032	0.0029	0.0076	0.71	-0.0066	0.0076	0.39	-0.0022	0.0076	0.77	-0.0079	0.0076	0.3	0.0085	0.0076	0.26	0.0036	0.0076	0.63	-0.026	0.0075	0.00049	0.0078	0.0075	0.3	0.00074	0.0076	0.92	-0.016	0.0076	0.036	0.0071	0.0076	0.35	-0.018	0.0076	0.02	0.012	0.0076	0.1	0.0016	0.0076	0.83	0.016	0.0076	0.033	0.0069	0.0076	0.36	-0.094	0.0075	1.7e-35	-0.07	0.015	3.4e-06	-0.072	0.015	2e-06	0.073	0.015	1.6e-06	0.78	0.61	14	5.2e-51	0.11	0.74	8.4	1.3e-05
	NPTN_Q9Y639_OID21235_v1_Oncology	Oncology	Q9Y639	OID21235	NPTN	0.016	0.0076	0.033	0.015	0.0076	0.05	-0.02	0.0076	0.0072	-0.0082	0.0076	0.28	-0.0097	0.0076	0.2	-0.0033	0.0075	0.67	-0.013	0.0076	0.08	0.02	0.0076	0.0097	-0.012	0.0076	0.11	0.0013	0.0076	0.86	-0.01	0.0076	0.17	0.0048	0.0076	0.52	-0.0043	0.0075	0.57	-0.013	0.0075	0.082	0.0053	0.0076	0.48	0.0034	0.0076	0.65	0.012	0.0076	0.1	-0.0027	0.0076	0.72	0.0097	0.0076	0.2	-0.0091	0.0076	0.23	-0.0072	0.0076	0.34	0.0017	0.0076	0.82	-0.003	0.0076	0.69	-0.089	0.015	3.9e-09	-0.085	0.015	1.7e-08	-0.11	0.015	1.3e-13	0.58	0.77	0.83	0.68	0.12	0.73	1	0.39
	MED18_Q9BUE0_OID21236_v1_Oncology	Oncology	Q9BUE0	OID21236	MED18	-0.014	0.0076	0.058	-0.016	0.0076	0.034	-0.02	0.0076	0.0084	-0.034	0.0076	7.9e-06	0.055	0.0076	4.9e-13	0.018	0.0075	0.017	-0.016	0.0076	0.041	0.013	0.0076	0.081	0.0035	0.0076	0.65	-0.0029	0.0076	0.7	0.01	0.0076	0.18	0.0056	0.0076	0.46	-0.018	0.0075	0.015	-0.00067	0.0075	0.93	0.0055	0.0076	0.47	-0.025	0.0076	0.00078	0.0099	0.0076	0.19	-0.018	0.0076	0.015	-0.0018	0.0076	0.82	0.0054	0.0076	0.47	0.015	0.0076	0.05	-0.0042	0.0076	0.58	-0.1	0.0075	1.9e-41	-0.067	0.015	1.1e-05	-0.066	0.015	1.3e-05	-0.015	0.015	0.32	1.2	0.3	22	3.5e-84	2.7	0.099	6.6	0.00019
	TNF_P01375_OID21237_v1_Oncology	Oncology	P01375	OID21237	TNF	0.15	0.0075	5.1e-93	0.15	0.0075	4.6e-94	-0.043	0.0076	1.2e-08	0.0062	0.0076	0.42	0.042	0.0076	3.2e-08	0.018	0.0075	0.015	0.0089	0.0076	0.24	-0.016	0.0076	0.042	0.0041	0.0076	0.59	-0.018	0.0076	0.016	-0.00028	0.0076	0.97	0.015	0.0076	0.045	-0.011	0.0075	0.15	-0.012	0.0075	0.11	0.01	0.0076	0.19	-0.00065	0.0076	0.93	0.014	0.0076	0.065	-0.016	0.0076	0.04	0.00098	0.0076	0.9	-0.0018	0.0076	0.81	0.0041	0.0076	0.59	0.001	0.0076	0.9	0.01	0.0076	0.18	-0.053	0.015	0.00039	-0.052	0.015	0.00054	-0.037	0.015	0.014	1	0.41	2.6	5.9e-05	26	2.7e-07	110	4.2e-68
	CDC27_P30260_OID21238_v1_Oncology	Oncology	P30260	OID21238	CDC27	0.0042	0.0076	0.58	0.0026	0.0076	0.73	-0.014	0.0076	0.065	-0.026	0.0076	0.00067	0.042	0.0076	4.3e-08	0.022	0.0075	0.0037	-0.035	0.0076	5e-06	0.0065	0.0076	0.4	0.004	0.0076	0.6	-0.0072	0.0076	0.34	-0.0089	0.0076	0.24	0.015	0.0076	0.053	-0.031	0.0075	3.3e-05	-0.0018	0.0075	0.82	0.014	0.0076	0.057	-0.033	0.0076	1.2e-05	0.011	0.0076	0.15	-0.016	0.0076	0.041	-0.00076	0.0076	0.92	0.014	0.0076	0.07	0.011	0.0076	0.15	-0.0032	0.0076	0.67	-0.17	0.0075	2.4e-114	-0.05	0.015	0.00097	-0.049	0.015	0.0013	0.0073	0.015	0.63	2.2	0.03	33	1.9e-129	0.99	0.32	2	0.11
	FLI1_Q01543_OID21239_v1_Oncology	Oncology	Q01543	OID21239	FLI1	0.0073	0.0076	0.33	0.0049	0.0076	0.52	-0.027	0.0076	0.00035	-0.043	0.0076	1.7e-08	0.052	0.0076	4.8e-12	0.018	0.0075	0.017	-0.01	0.0076	0.18	0.0083	0.0076	0.28	0.0063	0.0076	0.41	-0.0049	0.0076	0.52	0.011	0.0076	0.14	0.0093	0.0076	0.22	-0.019	0.0075	0.011	0.0054	0.0075	0.47	0.017	0.0076	0.022	-0.027	0.0076	0.00032	0.0075	0.0076	0.33	-0.013	0.0076	0.1	0.00051	0.0076	0.95	0.0092	0.0076	0.22	0.015	0.0076	0.049	-0.0063	0.0076	0.41	-0.072	0.0076	1.2e-21	-0.12	0.015	1.8e-15	-0.12	0.015	3.7e-15	0.11	0.015	2e-13	1.1	0.39	15	4.3e-55	2.1	0.15	7.4	6.3e-05
	STXBP3_O00186_OID21240_v1_Oncology	Oncology	O00186	OID21240	STXBP3	0.0056	0.0076	0.46	0.0043	0.0076	0.57	-0.021	0.0076	0.0065	-0.0082	0.0076	0.28	0.027	0.0076	0.00039	0.011	0.0075	0.14	-0.02	0.0076	0.0088	-0.0088	0.0076	0.25	-0.0018	0.0076	0.81	-0.0078	0.0076	0.3	0.012	0.0076	0.13	0.014	0.0076	0.061	-0.024	0.0075	0.0014	-0.0094	0.0075	0.21	0.0093	0.0076	0.22	-0.0087	0.0076	0.25	0.014	0.0076	0.073	-0.017	0.0076	0.023	-0.012	0.0076	0.11	0.0089	0.0076	0.24	0.0033	0.0076	0.67	-0.0049	0.0076	0.52	-0.079	0.0075	2.9e-25	-0.068	0.015	8.1e-06	-0.067	0.015	1.1e-05	0.029	0.015	0.059	0.74	0.64	13	2.1e-45	1.2	0.27	3.3	0.02
	CEP85_Q6P2H3_OID21241_v1_Oncology	Oncology	Q6P2H3	OID21241	CEP85	0.0052	0.0076	0.5	0.0033	0.0076	0.66	0.00011	0.0076	0.99	-0.03	0.0076	8e-05	0.043	0.0076	9.9e-09	0.0096	0.0075	0.2	-0.019	0.0076	0.012	-0.0037	0.0076	0.63	0.0027	0.0076	0.72	-0.0059	0.0076	0.44	0.0018	0.0076	0.81	0.0084	0.0076	0.27	-0.021	0.0075	0.0045	0.011	0.0075	0.16	0.011	0.0076	0.13	-0.032	0.0076	1.9e-05	0.0019	0.0076	0.8	-0.014	0.0076	0.073	-0.0067	0.0076	0.38	0.013	0.0076	0.081	0.0058	0.0076	0.45	-0.00048	0.0076	0.95	-0.2	0.0074	1.3e-158	-0.057	0.015	0.00015	-0.057	0.015	0.00018	0.13	0.015	9.3e-17	0.68	0.69	45	5.6e-181	4.7	0.03	2.4	0.07
	GSTA3_Q16772_OID21242_v1_Oncology	Oncology	Q16772	OID21242	GSTA3	0.036	0.0076	1.8e-06	0.034	0.0076	7.1e-06	0.0038	0.0076	0.61	-0.063	0.0076	7.3e-17	0.043	0.0076	1.9e-08	-0.011	0.0075	0.13	-0.0085	0.0076	0.27	0.012	0.0076	0.13	0.038	0.0075	5.8e-07	0.0038	0.0076	0.62	-0.0081	0.0076	0.29	-0.017	0.0076	0.024	0.018	0.0075	0.02	0.015	0.0075	0.042	0.023	0.0076	0.0026	-0.0033	0.0076	0.66	0.015	0.0076	0.05	-0.024	0.0076	0.0013	-0.0052	0.0076	0.5	-0.004	0.0076	0.59	0.0043	0.0076	0.57	0.0091	0.0076	0.23	-0.0081	0.0076	0.28	-0.18	0.015	8.9e-34	-0.18	0.015	3.5e-34	0.24	0.015	2.4e-56	0.45	0.87	1.6	0.038	0.89	0.35	10	8e-07
	AGR3_Q8TD06_OID21243_v1_Oncology	Oncology	Q8TD06	OID21243	AGR3	0.061	0.0076	9.5e-16	0.06	0.0076	3e-15	0.12	0.0075	2.4e-55	-0.00058	0.0076	0.94	0.048	0.0076	3.9e-10	0.014	0.0075	0.066	-0.028	0.0076	0.00029	0.00086	0.0076	0.91	-0.0043	0.0076	0.57	-0.018	0.0076	0.016	-0.008	0.0076	0.29	0.0087	0.0076	0.25	-0.0061	0.0076	0.42	0.0044	0.0075	0.56	0.0057	0.0076	0.45	-0.01	0.0076	0.19	-0.018	0.0076	0.018	0.00038	0.0076	0.96	0.0082	0.0076	0.28	-0.0067	0.0076	0.38	-0.009	0.0076	0.24	0.0053	0.0076	0.49	-0.016	0.0076	0.04	-0.18	0.015	3.1e-34	-0.18	0.015	3.9e-33	0.27	0.015	3.5e-69	6.5	1.2e-07	2.3	0.00084	0.013	0.91	40	1.3e-25
	AKR1B1_P15121_OID21244_v1_Oncology	Oncology	P15121	OID21244	AKR1B1	-0.025	0.0076	0.00095	-0.025	0.0076	0.00079	0.026	0.0076	0.00059	-0.029	0.0076	0.0001	0.028	0.0076	0.00025	0.022	0.0075	0.003	-0.012	0.0076	0.1	-0.0016	0.0076	0.84	0.00077	0.0076	0.92	0.013	0.0076	0.089	0.01	0.0076	0.17	0.0089	0.0076	0.24	-0.013	0.0075	0.09	0.00089	0.0075	0.91	0.0065	0.0076	0.39	-0.02	0.0076	0.0099	0.0033	0.0076	0.67	-0.0051	0.0076	0.5	-0.01	0.0076	0.18	0.0011	0.0076	0.89	0.013	0.0076	0.096	0.002	0.0076	0.79	-0.086	0.0075	3.8e-30	-0.041	0.015	0.0066	-0.041	0.015	0.0065	-0.053	0.015	0.00052	0.61	0.75	15	1.7e-54	2	0.16	1.7	0.17
	CEACAM3_P40198_OID21245_v1_Oncology	Oncology	P40198	OID21245	CEACAM3	0.0094	0.0076	0.21	0.0086	0.0076	0.25	0.0002	0.0076	0.98	0.00066	0.0076	0.93	-0.016	0.0076	0.032	0.0017	0.0075	0.82	2.2e-05	0.0076	1	-0.0012	0.0076	0.87	-0.014	0.0076	0.058	-0.011	0.0076	0.14	0.015	0.0076	0.053	0.0025	0.0076	0.74	-0.0051	0.0075	0.5	-0.00079	0.0075	0.92	0.0025	0.0076	0.74	-0.0034	0.0076	0.65	-0.0041	0.0076	0.59	-0.0038	0.0076	0.62	-0.0043	0.0076	0.57	-0.0055	0.0076	0.47	0.0023	0.0076	0.77	-0.00099	0.0076	0.9	-0.0071	0.0076	0.35	-0.02	0.015	0.2	-0.019	0.015	0.21	-0.069	0.015	5.6e-06	1.2	0.3	1.1	0.34	0.8	0.37	1.4	0.24
	ATG4A_Q8WYN0_OID21246_v1_Oncology	Oncology	Q8WYN0	OID21246	ATG4A	-0.024	0.0076	0.0014	-0.025	0.0076	0.00098	0.014	0.0076	0.066	-0.034	0.0076	5.9e-06	0.035	0.0076	3.7e-06	0.011	0.0075	0.16	-0.0093	0.0076	0.22	0.0085	0.0076	0.27	0.016	0.0076	0.037	0.016	0.0076	0.032	0.0017	0.0076	0.82	0.01	0.0076	0.17	-0.0042	0.0075	0.58	0.013	0.0075	0.089	0.012	0.0076	0.12	-0.025	0.0076	0.00095	0.0097	0.0076	0.2	-0.013	0.0076	0.092	-0.015	0.0076	0.05	-0.021	0.0076	0.0055	0.0074	0.0076	0.33	-0.012	0.0076	0.12	-0.19	0.0074	3.1e-137	-0.068	0.015	6.4e-06	-0.068	0.015	6.8e-06	0.24	0.015	2.5e-56	1.1	0.39	47	6e-191	0.19	0.66	7.5	5.5e-05
	GFAP_P14136_OID21247_v1_Oncology	Oncology	P14136	OID21247	GFAP	0.37	0.007	0	0.37	0.007	0	-0.063	0.0076	1.1e-16	0.007	0.0076	0.35	-0.0089	0.0076	0.24	0.038	0.0075	6.1e-07	-0.015	0.0076	0.053	-0.024	0.0076	0.0019	-0.02	0.0076	0.0071	-0.032	0.0076	2.9e-05	0.0077	0.0076	0.31	0.024	0.0076	0.0014	-0.03	0.0075	7e-05	-0.02	0.0075	0.0076	-0.00072	0.0076	0.92	0.019	0.0076	0.014	-0.0022	0.0076	0.77	0.0051	0.0076	0.5	0.001	0.0076	0.89	0.0034	0.0076	0.66	-0.0011	0.0076	0.88	-0.0084	0.0076	0.27	0.012	0.0076	0.12	-0.072	0.014	2.9e-07	-0.071	0.014	3.7e-07	-0.21	0.015	9.2e-44	4.4	6.6e-05	2.7	3.4e-05	0.098	0.75	170	4.3e-110
	LHB_P01229_OID21248_v1_Oncology	Oncology	P01229	OID21248	LHB	0.11	0.0075	1e-44	0.1	0.0075	1.2e-43	-0.071	0.0076	7.1e-21	-0.0048	0.0076	0.53	-0.019	0.0076	0.012	-0.0032	0.0075	0.67	-0.0084	0.0076	0.27	0.0036	0.0076	0.64	-0.041	0.0075	5.5e-08	-0.0072	0.0076	0.35	-0.0062	0.0076	0.42	0.0078	0.0076	0.3	-0.015	0.0075	0.05	-0.015	0.0075	0.052	-0.0017	0.0076	0.82	-0.0033	0.0076	0.66	-0.0035	0.0076	0.64	0.0034	0.0076	0.66	0.0055	0.0076	0.47	0.01	0.0076	0.18	-6.7e-05	0.0076	0.99	0.0024	0.0076	0.75	-0.0038	0.0076	0.61	-0.2	0.014	1.4e-41	-0.19	0.014	1.5e-40	-0.5	0.015	4.8e-249	0.34	0.93	2	0.0038	1.8	0.18	6.1	0.00037
	CRACR2A_Q9BSW2_OID21249_v1_Oncology	Oncology	Q9BSW2	OID21249	CRACR2A	-0.015	0.0076	0.05	-0.015	0.0076	0.044	0.036	0.0076	1.7e-06	-0.032	0.0076	2.6e-05	0.033	0.0076	1.3e-05	0.007	0.0075	0.35	-0.025	0.0076	0.0012	0.0056	0.0076	0.46	0.011	0.0076	0.15	-0.011	0.0076	0.16	0.0021	0.0076	0.78	0.01	0.0076	0.17	-0.028	0.0075	0.00022	0.0033	0.0075	0.66	0.011	0.0076	0.15	-0.015	0.0076	0.044	0.007	0.0076	0.35	-0.016	0.0076	0.036	-0.0013	0.0076	0.86	0.013	0.0076	0.082	0.0082	0.0076	0.28	-0.0046	0.0076	0.54	-0.23	0.0074	3e-210	-0.017	0.015	0.26	-0.016	0.015	0.28	-0.033	0.015	0.03	0.99	0.43	55	1.1e-225	4.6	0.033	1.7	0.17
	BAIAP2_Q9UQB8_OID21250_v1_Oncology	Oncology	Q9UQB8	OID21250	BAIAP2	0.048	0.0076	1.9e-10	0.048	0.0076	2.3e-10	-0.0053	0.0076	0.48	-0.074	0.0076	2e-22	0.06	0.0076	2.1e-15	0.02	0.0075	0.0083	-0.011	0.0076	0.16	0.018	0.0076	0.02	0.01	0.0076	0.18	-0.0052	0.0076	0.5	0.0007	0.0076	0.93	0.0076	0.0076	0.32	-0.0032	0.0075	0.67	0.0079	0.0075	0.29	0.032	0.0076	1.9e-05	-0.011	0.0076	0.13	0.015	0.0076	0.053	-0.02	0.0076	0.0078	-0.02	0.0076	0.0082	-0.0082	0.0076	0.28	0.0055	0.0076	0.47	0.0042	0.0076	0.58	-0.022	0.0076	0.0043	-0.084	0.015	1.7e-08	-0.085	0.015	1.6e-08	0.3	0.015	3.8e-89	2.1	0.043	2.3	0.0007	4.1	0.043	34	4.4e-22
	LYPD8_Q6UX82_OID21251_v1_Oncology	Oncology	Q6UX82	OID21251	LYPD8	0.038	0.0076	6.2e-07	0.037	0.0076	9.4e-07	0.22	0.0074	3.1e-192	0.074	0.0076	1.2e-22	-0.021	0.0076	0.0067	-0.0017	0.0075	0.82	-0.0072	0.0076	0.34	-0.0051	0.0076	0.51	0.015	0.0076	0.041	-0.005	0.0076	0.51	0.0027	0.0076	0.72	0.0067	0.0076	0.38	0.016	0.0075	0.033	0.024	0.0075	0.0017	0.014	0.0076	0.064	-0.015	0.0076	0.043	-0.019	0.0076	0.013	0.00066	0.0076	0.93	-0.0073	0.0076	0.34	-0.0097	0.0076	0.2	-0.013	0.0076	0.084	0.0057	0.0076	0.45	-0.068	0.0076	3.5e-19	-0.051	0.015	0.00075	-0.049	0.015	0.0012	0.022	0.015	0.15	14	5.2e-18	8.6	4.9e-27	10	0.0015	28	9.8e-18
	EGFL7_Q9UHF1_OID21252_v1_Oncology	Oncology	Q9UHF1	OID21252	EGFL7	0.23	0.0074	8.8e-202	0.23	0.0074	1.2e-200	-0.15	0.0075	3.1e-88	-0.075	0.0076	5.3e-23	0.083	0.0076	4e-28	0.0077	0.0075	0.31	-0.0037	0.0076	0.62	-0.02	0.0076	0.0094	-0.013	0.0076	0.086	-0.027	0.0076	0.00036	0.0048	0.0076	0.52	0.0083	0.0076	0.27	-0.0086	0.0075	0.26	-0.011	0.0075	0.15	0.0054	0.0076	0.48	0.00033	0.0076	0.96	0.022	0.0076	0.0047	-0.019	0.0076	0.015	0.0068	0.0076	0.37	0.0092	0.0076	0.23	-0.0042	0.0076	0.58	-0.0033	0.0076	0.66	0.051	0.0076	1.5e-11	-0.046	0.015	0.0017	-0.049	0.015	0.00093	0.25	0.015	1.1e-59	0.77	0.61	6.3	7e-18	26	3.4e-07	68	9.3e-44
	MAP3K5_Q99683_OID21253_v1_Oncology	Oncology	Q99683	OID21253	MAP3K5	-0.015	0.0076	0.044	-0.017	0.0076	0.028	0.019	0.0076	0.01	-0.035	0.0076	3e-06	0.033	0.0076	1.5e-05	0.0076	0.0075	0.31	-0.031	0.0076	4.2e-05	0.0064	0.0076	0.4	0.0063	0.0076	0.41	-0.012	0.0076	0.12	0.0066	0.0076	0.39	0.01	0.0076	0.18	-0.032	0.0075	2.8e-05	-0.0037	0.0075	0.63	0.0084	0.0076	0.27	-0.019	0.0076	0.014	0.0072	0.0076	0.35	-0.016	0.0076	0.038	-0.0024	0.0076	0.76	0.0084	0.0076	0.27	0.0056	0.0076	0.46	-0.0089	0.0076	0.24	-0.25	0.0073	2.9e-255	-0.054	0.015	0.00036	-0.052	0.015	0.00059	0.031	0.015	0.039	0.2	0.99	64	5.8e-261	9.9	0.0016	3.2	0.021
	SLAMF6_Q96DU3_OID21254_v1_Oncology	Oncology	Q96DU3	OID21254	SLAMF6	0.049	0.0076	8.1e-11	0.048	0.0076	1.5e-10	0.046	0.0076	1.9e-09	0.047	0.0076	4.4e-10	0.023	0.0076	0.0024	0.011	0.0075	0.15	-0.001	0.0076	0.89	-0.0024	0.0076	0.76	0.017	0.0076	0.024	-0.0036	0.0076	0.64	0.0072	0.0076	0.34	-0.01	0.0076	0.18	0.013	0.0076	0.092	0.017	0.0075	0.022	0.0099	0.0076	0.19	0.0026	0.0076	0.73	0.023	0.0076	0.0024	-0.022	0.0076	0.0032	0.0061	0.0076	0.42	-0.0087	0.0076	0.25	-0.002	0.0076	0.8	0.0085	0.0076	0.26	-0.022	0.0076	0.003	-0.054	0.015	0.00039	-0.053	0.015	0.00046	-0.17	0.015	1.3e-30	0.43	0.88	2.6	6.6e-05	8.9e-05	0.99	20	4.2e-13
	ARHGAP25_P42331_OID21255_v1_Oncology	Oncology	P42331	OID21255	ARHGAP25	-0.0024	0.0076	0.75	-0.0032	0.0076	0.68	0.0026	0.0076	0.73	-0.013	0.0076	0.079	0.033	0.0076	1.1e-05	0.007	0.0075	0.36	-0.016	0.0076	0.03	0.014	0.0076	0.068	0.00089	0.0076	0.91	0.008	0.0076	0.29	-0.003	0.0076	0.7	0.0023	0.0076	0.76	-0.023	0.0075	0.0019	0.015	0.0075	0.052	-0.00095	0.0076	0.9	-0.0085	0.0076	0.26	0.013	0.0076	0.095	-0.0089	0.0076	0.24	-0.0052	0.0076	0.49	0.00023	0.0076	0.98	0.016	0.0076	0.035	0.0038	0.0076	0.62	-0.1	0.0075	4.3e-43	-0.059	0.015	9.7e-05	-0.058	0.015	0.00012	0.14	0.015	1.8e-21	0.68	0.69	20	8.2e-75	3.3	0.071	2.6	0.05
	FUS_P35637_OID21256_v1_Oncology	Oncology	P35637	OID21256	FUS	0.067	0.0075	7e-19	0.067	0.0075	8.7e-19	-0.039	0.0076	2.6e-07	-0.0038	0.0076	0.61	0.037	0.0076	8.7e-07	0.02	0.0075	0.0074	0.0048	0.0076	0.52	0.0011	0.0076	0.89	0.0035	0.0076	0.64	-0.0032	0.0076	0.68	-0.0071	0.0076	0.35	0.0038	0.0076	0.61	-0.044	0.0075	6.2e-09	0.0003	0.0075	0.97	0.0055	0.0076	0.47	-0.011	0.0076	0.16	0.022	0.0076	0.0047	-0.019	0.0076	0.012	-0.0036	0.0076	0.64	0.00042	0.0076	0.96	0.0059	0.0076	0.44	0.0068	0.0076	0.37	-0.073	0.0076	5.1e-22	-0.071	0.015	2.5e-06	-0.071	0.015	2.1e-06	0.17	0.015	1.1e-28	0.68	0.69	18	3.2e-67	5.2	0.023	19	4.4e-12
	CRH_P06850_OID21257_v1_Oncology	Oncology	P06850	OID21257	CRH	-0.0054	0.0076	0.47	-0.0048	0.0076	0.53	-0.17	0.0075	2.1e-112	-0.046	0.0076	9.5e-10	-0.038	0.0076	5e-07	0.03	0.0075	8.2e-05	-0.0069	0.0076	0.37	-0.0087	0.0076	0.25	-0.017	0.0076	0.026	0.019	0.0076	0.011	0.0055	0.0076	0.47	0.013	0.0076	0.098	-0.019	0.0076	0.012	-0.034	0.0076	9.3e-06	-0.021	0.0076	0.0056	0.014	0.0076	0.067	0.017	0.0076	0.023	-0.0056	0.0076	0.46	-0.0024	0.0076	0.75	-0.0031	0.0076	0.68	-0.0029	0.0076	0.71	0.0067	0.0076	0.38	0.048	0.0076	3e-10	-0.19	0.015	1.2e-37	-0.19	0.015	5.8e-37	-0.026	0.015	0.084	12	4.8e-16	7.3	3.5e-22	0.34	0.56	20	1.3e-12
	PLXDC1_Q8IUK5_OID21258_v1_Oncology	Oncology	Q8IUK5	OID21258	PLXDC1	0.05	0.0076	3.6e-11	0.049	0.0076	1.2e-10	0.0021	0.0076	0.78	-0.0055	0.0076	0.47	0.013	0.0076	0.088	0.015	0.0075	0.043	-0.037	0.0076	1.2e-06	-0.013	0.0076	0.079	-0.014	0.0076	0.064	-0.004	0.0076	0.6	0.0088	0.0076	0.24	-0.02	0.0076	0.0081	-0.0075	0.0075	0.32	-0.0091	0.0075	0.23	0.0085	0.0076	0.26	0.02	0.0076	0.0088	0.00014	0.0076	0.99	0.014	0.0076	0.064	0.0083	0.0076	0.28	-0.0018	0.0076	0.81	-0.01	0.0076	0.17	-0.0082	0.0076	0.28	0.0036	0.0076	0.64	-0.14	0.015	1e-20	-0.14	0.015	1.6e-19	0.059	0.015	0.0001	0.71	0.67	1.8	0.013	0.13	0.72	0.13	0.94
	GFER_P55789_OID21259_v1_Oncology	Oncology	P55789	OID21259	GFER	0.054	0.0076	7.6e-13	0.051	0.0076	1.2e-11	-0.041	0.0076	5.6e-08	-0.038	0.0076	6.2e-07	0.059	0.0076	1.1e-14	0.018	0.0075	0.016	-0.016	0.0076	0.03	0.013	0.0076	0.098	-0.0035	0.0076	0.64	-0.0034	0.0076	0.65	0.0059	0.0076	0.44	0.02	0.0076	0.0076	-0.025	0.0075	0.00089	-0.0092	0.0075	0.22	0.0074	0.0076	0.33	-0.036	0.0076	2.2e-06	0.0073	0.0076	0.34	-0.022	0.0076	0.0042	-0.0063	0.0076	0.41	0.0099	0.0076	0.19	0.01	0.0076	0.17	-0.0027	0.0076	0.72	-0.14	0.0075	1.9e-82	-0.14	0.015	3.1e-21	-0.14	0.015	3.3e-21	0.21	0.015	2.9e-45	0.33	0.94	26	1.3e-101	0.2	0.66	16	4.3e-10
	ENTPD2_Q9Y5L3_OID21260_v1_Oncology	Oncology	Q9Y5L3	OID21260	ENTPD2	0.017	0.0076	0.028	0.013	0.0076	0.081	0.062	0.0076	4e-16	0.0055	0.0076	0.46	0.025	0.0076	0.0011	0.01	0.0075	0.16	0.0024	0.0076	0.75	0.0066	0.0076	0.39	-0.02	0.0076	0.0097	-0.0082	0.0076	0.28	0.0026	0.0076	0.73	0.0075	0.0076	0.32	0.00023	0.0075	0.98	0.0072	0.0075	0.34	0.014	0.0076	0.056	-0.0065	0.0076	0.39	0.0026	0.0076	0.73	-0.0084	0.0076	0.27	-0.015	0.0076	0.051	-0.0013	0.0076	0.86	0.0025	0.0076	0.74	-0.0063	0.0076	0.4	-0.016	0.0076	0.036	-0.19	0.015	3.4e-38	-0.19	0.015	2.8e-36	0.16	0.015	2.4e-27	2.9	0.0046	2	0.0038	0.1	0.75	6.5	0.00023
	CFC1_P0CG37_OID21261_v1_Oncology	Oncology	P0CG37	OID21261	CFC1	0.14	0.0075	2.4e-81	0.14	0.0075	1.2e-81	-0.093	0.0075	1.8e-34	-0.0067	0.0076	0.38	0.0078	0.0076	0.31	0.025	0.0075	0.0011	-0.011	0.0076	0.14	-0.02	0.0076	0.0097	-0.034	0.0076	6.8e-06	-0.055	0.0076	3.1e-13	0.015	0.0076	0.056	0.014	0.0076	0.073	-0.038	0.0075	6.4e-07	-0.029	0.0075	0.00012	-0.0067	0.0076	0.38	0.016	0.0076	0.036	0.0087	0.0076	0.26	-0.0042	0.0076	0.58	-0.0047	0.0076	0.53	-0.0055	0.0076	0.47	-0.0027	0.0076	0.72	0.01	0.0076	0.17	0.015	0.0076	0.046	0.079	0.015	1.5e-07	0.079	0.015	1.2e-07	0.046	0.015	0.0027	2.5	0.013	4	1.8e-09	19	1.4e-05	60	6.7e-39
	SORCS2_Q96PQ0_OID21262_v1_Oncology	Oncology	Q96PQ0	OID21262	SORCS2	0.36	0.0071	0	0.36	0.0071	0	-0.24	0.0074	4.5e-231	-0.045	0.0076	4.2e-09	0.067	0.0076	7.2e-19	0.0061	0.0075	0.42	0.0052	0.0076	0.5	-0.032	0.0076	3.6e-05	-0.0088	0.0076	0.24	-0.023	0.0076	0.0024	0.0046	0.0076	0.55	0.027	0.0076	0.0003	-0.026	0.0075	0.00061	-0.015	0.0075	0.05	0.015	0.0076	0.046	0.019	0.0076	0.013	0.031	0.0076	4.9e-05	-0.025	0.0076	0.00079	0.009	0.0076	0.23	0.005	0.0076	0.51	0.0021	0.0076	0.78	-0.0058	0.0076	0.44	0.06	0.0076	3.2e-15	-0.017	0.014	0.23	-0.017	0.014	0.24	0.08	0.015	1.2e-07	6.9	3e-08	13	6.4e-45	61	6.6e-15	200	8.8e-128
	GCG_P01275_OID21263_v1_Oncology	Oncology	P01275	OID21263	GCG	0.11	0.0075	1.8e-50	0.11	0.0075	4.3e-49	-0.085	0.0076	3.7e-29	-0.031	0.0076	3.7e-05	0.047	0.0076	5.6e-10	0.018	0.0075	0.019	-0.0059	0.0076	0.43	-0.017	0.0076	0.027	-0.017	0.0076	0.028	-0.028	0.0076	0.00027	0.012	0.0076	0.12	0.022	0.0076	0.0033	-0.022	0.0075	0.004	-0.0049	0.0075	0.51	0.0092	0.0076	0.22	0.00028	0.0076	0.97	0.0066	0.0076	0.39	-0.0076	0.0076	0.32	-0.011	0.0076	0.16	0.015	0.0076	0.047	-0.00098	0.0076	0.9	-0.0074	0.0076	0.33	0.071	0.0076	5.7e-21	-0.013	0.015	0.39	-0.012	0.015	0.43	0.22	0.015	4.2e-46	1.6	0.13	14	3.6e-48	9.4	0.0022	19	1.8e-12
	LYAR_Q9NX58_OID21264_v1_Oncology	Oncology	Q9NX58	OID21264	LYAR	0.038	0.0076	5.3e-07	0.038	0.0076	5.9e-07	-0.0017	0.0076	0.82	-0.001	0.0076	0.89	0.012	0.0076	0.1	0.0063	0.0075	0.4	-0.018	0.0076	0.015	0.0051	0.0076	0.51	-0.0027	0.0076	0.72	-0.0076	0.0076	0.32	-0.0023	0.0076	0.76	0.00075	0.0076	0.92	-0.023	0.0075	0.0026	-0.0029	0.0075	0.71	0.013	0.0076	0.076	0.013	0.0076	0.081	0.01	0.0076	0.18	0.013	0.0076	0.093	-0.0055	0.0076	0.47	-0.0023	0.0076	0.76	0.0088	0.0076	0.24	0.0017	0.0076	0.83	-0.02	0.0076	0.0084	-0.041	0.015	0.0062	-0.04	0.015	0.0078	0.058	0.015	0.00013	0.21	0.98	12	5e-40	4.1	0.044	1.3	0.27
	CD28_P10747_OID21265_v1_Oncology	Oncology	P10747	OID21265	CD28	0.13	0.0075	2.5e-67	0.13	0.0075	1.7e-68	-0.053	0.0076	2.4e-12	-0.015	0.0076	0.052	0.038	0.0076	4.4e-07	0.018	0.0075	0.015	-0.0062	0.0076	0.41	-0.00084	0.0076	0.91	0.0092	0.0076	0.22	-0.017	0.0076	0.028	0.0064	0.0076	0.4	0.022	0.0076	0.0037	-0.018	0.0075	0.017	-0.0016	0.0075	0.83	-0.0098	0.0076	0.2	0.013	0.0076	0.076	0.014	0.0076	0.061	-0.021	0.0076	0.0061	0.00065	0.0076	0.93	0.0043	0.0076	0.57	0.0027	0.0076	0.72	0.011	0.0076	0.16	-0.013	0.0076	0.087	-0.035	0.015	0.018	-0.036	0.015	0.017	-0.21	0.015	1.4e-45	0.29	0.96	2.5	0.00012	0.089	0.77	61	3.3e-39
	HPGDS_O60760_OID21266_v1_Oncology	Oncology	O60760	OID21266	HPGDS	-0.023	0.0076	0.0022	-0.026	0.0076	0.00072	0.01	0.0076	0.19	0.05	0.0076	6.1e-11	0.023	0.0076	0.0024	-0.033	0.0075	1.4e-05	-0.03	0.0076	9.1e-05	-0.00071	0.0076	0.93	0.014	0.0076	0.071	0.01	0.0076	0.18	0.0027	0.0076	0.72	-0.019	0.0076	0.013	0.024	0.0075	0.0016	0.014	0.0075	0.056	0.014	0.0076	0.071	0.007	0.0076	0.35	0.0033	0.0076	0.67	0.0066	0.0076	0.39	0.0057	0.0076	0.46	0.0041	0.0076	0.59	0.0093	0.0076	0.22	0.0069	0.0076	0.36	0.0072	0.0076	0.34	-0.088	0.015	7e-09	-0.083	0.015	4.1e-08	-0.025	0.015	0.1	3.7	0.00055	2.5	0.00012	11	0.0007	21	1.5e-13
	BAMBI_Q13145_OID21267_v1_Oncology	Oncology	Q13145	OID21267	BAMBI	0.2	0.0074	5.7e-158	0.2	0.0074	1.2e-156	-0.08	0.0076	2.6e-26	0.051	0.0076	1.3e-11	0.011	0.0076	0.16	-0.0017	0.0075	0.82	-0.0037	0.0076	0.63	-0.013	0.0076	0.079	-0.028	0.0076	0.00025	-0.028	0.0076	0.00022	0.014	0.0076	0.064	0.015	0.0076	0.041	-0.022	0.0075	0.0032	-0.012	0.0075	0.12	-0.00097	0.0076	0.9	0.01	0.0076	0.17	0.013	0.0076	0.098	-0.012	0.0076	0.12	0.0031	0.0076	0.68	-0.0045	0.0076	0.55	0.0081	0.0076	0.28	0.0047	0.0076	0.53	0.0087	0.0076	0.25	-0.083	0.015	2.4e-08	-0.078	0.015	1.5e-07	-0.099	0.015	7.4e-11	1.3	0.24	2.1	0.0026	6.4	0.012	130	5.9e-86
	ITGB1BP1_O14713_OID21268_v1_Oncology	Oncology	O14713	OID21268	ITGB1BP1	0.011	0.0076	0.13	0.011	0.0076	0.16	-0.011	0.0076	0.14	-0.0081	0.0076	0.29	0.02	0.0076	0.0085	0.0082	0.0075	0.28	-0.014	0.0076	0.063	0.0017	0.0076	0.83	0.0035	0.0076	0.64	-0.019	0.0076	0.011	0.00057	0.0076	0.94	0.0032	0.0076	0.67	-0.01	0.0075	0.17	-0.0038	0.0075	0.62	0.0085	0.0076	0.26	0.0035	0.0076	0.64	0.0023	0.0076	0.76	0.00027	0.0076	0.97	0.0057	0.0076	0.45	-0.0041	0.0076	0.59	0.018	0.0076	0.02	0.011	0.0076	0.16	-0.034	0.0076	5.8e-06	-0.045	0.015	0.003	-0.044	0.015	0.0035	0.051	0.015	0.00082	1.9	0.065	3	4.3e-06	0.02	0.89	0.94	0.42
	ACAA1_P09110_OID21269_v1_Oncology	Oncology	P09110	OID21269	ACAA1	0.021	0.0076	0.0061	0.018	0.0076	0.017	0.019	0.0076	0.01	-0.051	0.0076	2.7e-11	0.044	0.0076	5.2e-09	0.02	0.0075	0.0096	0.011	0.0076	0.14	0.0046	0.0076	0.55	0.015	0.0076	0.044	-0.0044	0.0076	0.56	0.0063	0.0076	0.41	0.0072	0.0076	0.34	0.0049	0.0075	0.52	0.013	0.0075	0.085	0.025	0.0076	0.0011	-0.026	0.0076	0.00054	-0.0023	0.0076	0.76	-0.013	0.0076	0.086	-0.018	0.0076	0.015	0.011	0.0076	0.14	0.0068	0.0076	0.37	-0.0096	0.0076	0.21	-0.051	0.0076	2.2e-11	-0.18	0.015	1.7e-31	-0.17	0.015	1.1e-30	0.2	0.015	7e-40	1.5	0.16	4.7	7.4e-12	0.76	0.38	18	1.2e-11
	TPMT_P51580_OID21270_v1_Oncology	Oncology	P51580	OID21270	TPMT	-0.027	0.0076	0.00029	-0.029	0.0076	0.00012	-0.057	0.0076	3.2e-14	-0.047	0.0076	5e-10	0.022	0.0076	0.0041	-0.0094	0.0075	0.21	-0.0039	0.0076	0.61	0.016	0.0076	0.041	-0.0032	0.0076	0.67	0.0066	0.0076	0.38	-0.00056	0.0076	0.94	0.0034	0.0076	0.66	-0.0058	0.0075	0.44	0.0018	0.0075	0.81	0.016	0.0076	0.038	-0.026	0.0076	0.00074	0.022	0.0076	0.0038	-0.019	0.0076	0.011	-0.0084	0.0076	0.27	-0.0014	0.0076	0.85	0.011	0.0076	0.16	-0.0098	0.0076	0.2	-0.09	0.0075	9.2e-33	-0.046	0.015	0.0025	-0.045	0.015	0.0032	-0.026	0.015	0.092	1.3	0.24	13	9.4e-47	2.2	0.14	7	9.9e-05
	FOXO3_O43524_OID21271_v1_Oncology	Oncology	O43524	OID21271	FOXO3	-0.021	0.0076	0.0051	-0.023	0.0076	0.0026	-0.0078	0.0076	0.3	-0.0098	0.0076	0.2	0.033	0.0076	1.4e-05	0.0057	0.0075	0.45	-0.017	0.0076	0.029	0.0049	0.0076	0.52	-0.0043	0.0076	0.57	-0.0075	0.0076	0.33	0.013	0.0076	0.089	-0.0068	0.0076	0.37	-0.013	0.0075	0.096	0.012	0.0075	0.12	0.0031	0.0076	0.68	-0.015	0.0076	0.05	0.0087	0.0076	0.25	-0.011	0.0076	0.15	-0.0092	0.0076	0.23	0.0055	0.0076	0.46	0.0021	0.0076	0.78	-0.0018	0.0076	0.82	-0.11	0.0075	2.6e-47	-0.027	0.015	0.073	-0.026	0.015	0.08	0.12	0.015	7.6e-16	0.32	0.94	14	3.2e-51	0.44	0.51	2.1	0.099
	FLT3_P36888_OID21272_v1_Oncology	Oncology	P36888	OID21272	FLT3	-0.14	0.0075	1.3e-75	-0.14	0.0075	9.4e-75	0.058	0.0076	1.5e-14	0.038	0.0076	4.2e-07	-0.011	0.0076	0.16	-0.034	0.0075	7.7e-06	-0.0084	0.0076	0.27	0.0061	0.0076	0.42	0.016	0.0076	0.034	0.0051	0.0076	0.5	0.0097	0.0076	0.2	-0.0022	0.0076	0.77	-0.012	0.0075	0.11	-0.0017	0.0075	0.82	-0.0057	0.0076	0.45	0.013	0.0076	0.083	-0.0072	0.0076	0.35	0.0026	0.0076	0.73	0.009	0.0076	0.24	-0.0032	0.0076	0.67	0.00028	0.0076	0.97	0.0062	0.0076	0.41	-0.012	0.0076	0.1	-0.054	0.015	0.00032	-0.053	0.015	0.00042	-0.11	0.015	1.4e-13	0.49	0.84	1.6	0.047	6.6	0.01	11	2.9e-07
	PDCD1LG2_Q9BQ51_OID21273_v1_Oncology	Oncology	Q9BQ51	OID21273	PDCD1LG2	0.12	0.0075	4.3e-55	0.12	0.0074	2.4e-56	0.046	0.0075	6.4e-10	0.032	0.0075	2.5e-05	0.048	0.0075	2e-10	0.052	0.0075	3.1e-12	-0.013	0.0075	0.075	-0.00057	0.0078	0.94	-0.0023	0.0075	0.76	-0.01	0.0076	0.18	0.012	0.0075	0.12	0.0016	0.0075	0.84	-0.0096	0.0075	0.2	0.0099	0.0075	0.19	-0.0079	0.0075	0.29	0.01	0.0075	0.18	0.0036	0.0075	0.63	-0.0016	0.0075	0.83	0.011	0.0076	0.15	-0.0018	0.0075	0.81	-0.0054	0.0075	0.47	-0.0056	0.0075	0.45	-0.027	0.0075	0.00036	-0.075	0.015	5e-07	-0.072	0.015	1.3e-06	0.035	0.015	0.021	4.3	8.6e-05	2.4	0.00041	0.0044	0.95	72	2.5e-46
	IGF1R_P08069_OID21274_v1_Oncology	Oncology	P08069	OID21274	IGF1R	0.25	0.0073	1.9e-261	0.25	0.0073	2.7e-261	-0.085	0.0075	1.2e-29	0.025	0.0075	0.001	0.022	0.0075	0.0042	0.037	0.0075	8.8e-07	0.0033	0.0075	0.66	-0.0096	0.0078	0.21	-0.02	0.0075	0.0086	-0.016	0.0076	0.033	0.023	0.0075	0.002	0.014	0.0075	0.058	-0.027	0.0075	0.00039	-0.0046	0.0075	0.54	0.0058	0.0075	0.44	-0.0065	0.0075	0.39	0.026	0.0075	0.00057	-0.009	0.0075	0.23	0.012	0.0076	0.13	-0.017	0.0075	0.023	-0.004	0.0075	0.59	0.0069	0.0075	0.36	-0.0015	0.0075	0.84	-0.15	0.014	9.8e-24	-0.14	0.014	4.5e-23	0.19	0.015	3.2e-35	2.2	0.03	3.5	1e-07	9.6	0.002	92	4.5e-59
	ADAMTS15_Q8TE58_OID21275_v1_Oncology	Oncology	Q8TE58	OID21275	ADAMTS15	0.093	0.0075	4.1e-35	0.091	0.0075	2.7e-34	-0.11	0.0075	6.4e-51	-0.019	0.0075	0.0096	0.038	0.0075	4.7e-07	0.07	0.0075	1.1e-20	0.013	0.0075	0.078	0.021	0.0078	0.0079	0.0022	0.0075	0.76	-0.015	0.0076	0.044	0.011	0.0075	0.13	0.015	0.0075	0.052	-0.014	0.0075	0.06	-0.014	0.0075	0.067	0.019	0.0075	0.011	0.0041	0.0075	0.59	0.015	0.0075	0.044	-0.0093	0.0075	0.22	0.0048	0.0076	0.52	-0.0059	0.0075	0.43	-0.0097	0.0075	0.2	-0.00011	0.0075	0.99	0.023	0.0075	0.0021	-0.097	0.015	6.4e-11	-0.097	0.015	9.7e-11	-0.14	0.015	1.7e-20	1.9	0.059	5.9	1e-16	40	3e-10	73	9.5e-47
	IL6_P05231_OID21276_v1_Oncology	Oncology	P05231	OID21276	IL6	0.21	0.0073	1.7e-176	0.21	0.0073	1.4e-177	-0.012	0.0075	0.12	0.017	0.0075	0.022	0.065	0.0075	6.7e-18	0.049	0.0075	6e-11	0.016	0.0075	0.03	-0.0089	0.0078	0.25	0.027	0.0075	0.00036	-0.029	0.0076	9.9e-05	0.013	0.0075	0.074	0.0025	0.0075	0.74	0.016	0.0075	0.03	0.02	0.0075	0.008	0.023	0.0075	0.002	-0.01	0.0075	0.17	0.008	0.0075	0.28	-0.011	0.0075	0.13	0.0055	0.0076	0.47	-0.0067	0.0075	0.37	0.0062	0.0075	0.41	-0.0065	0.0075	0.38	-0.0055	0.0075	0.46	0.053	0.015	0.00031	0.053	0.015	0.00027	0.026	0.015	0.085	2.6	0.011	4.9	8.7e-13	31	2.9e-08	110	4.2e-72
	STAT5B_P51692_OID21277_v1_Oncology	Oncology	P51692	OID21277	STAT5B	9e-05	0.0075	0.99	-0.0018	0.0075	0.81	-0.021	0.0075	0.0056	-0.041	0.0075	6.5e-08	0.047	0.0075	5.7e-10	0.017	0.0075	0.022	-0.019	0.0075	0.012	0.015	0.0078	0.048	0.0076	0.0075	0.31	0.0027	0.0076	0.72	0.011	0.0075	0.15	0.01	0.0075	0.17	-0.018	0.0075	0.019	0.0042	0.0075	0.58	0.01	0.0075	0.18	-0.028	0.0075	0.0002	0.009	0.0075	0.23	-0.014	0.0075	0.067	-0.002	0.0076	0.79	0.0074	0.0075	0.32	0.013	0.0075	0.086	-0.0033	0.0075	0.66	-0.12	0.0075	8e-54	-0.075	0.015	5.5e-07	-0.075	0.015	6.9e-07	0.083	0.015	3.6e-08	0.81	0.58	25	3.4e-95	3.5	0.061	8.7	9.2e-06
	SF3B4_Q15427_OID21278_v1_Oncology	Oncology	Q15427	OID21278	SF3B4	0.0032	0.0075	0.67	0.0026	0.0075	0.73	-0.035	0.0075	2.6e-06	-0.026	0.0075	0.00051	0.022	0.0075	0.0041	-0.0036	0.0075	0.63	-0.017	0.0075	0.024	0.016	0.0078	0.039	0.0012	0.0075	0.88	0.019	0.0076	0.014	-0.0035	0.0075	0.64	0.021	0.0075	0.0055	-0.014	0.0075	0.061	-0.013	0.0075	0.087	0.012	0.0075	0.1	-0.019	0.0075	0.012	0.017	0.0075	0.025	-0.015	0.0075	0.051	-0.0036	0.0076	0.64	-0.0012	0.0075	0.88	0.0088	0.0075	0.24	-0.0084	0.0075	0.26	-0.13	0.0074	4.2e-66	-0.05	0.015	0.00082	-0.05	0.015	0.00081	0.0045	0.015	0.76	1.2	0.28	19	3e-71	0.0081	0.93	5	0.0017
	SEPTIN9_Q9UHD8_OID21279_v1_Oncology	Oncology	Q9UHD8	OID21279	SEPTIN9	0.023	0.0075	0.0024	0.021	0.0075	0.0053	-0.028	0.0075	0.00022	-0.02	0.0075	0.0072	0.037	0.0075	1.1e-06	0.0089	0.0075	0.23	-0.012	0.0075	0.11	0.0038	0.0078	0.63	-0.0095	0.0075	0.2	-0.0047	0.0076	0.54	0.0035	0.0075	0.64	0.018	0.0075	0.02	-0.031	0.0075	3.3e-05	0.003	0.0075	0.69	0.0048	0.0075	0.52	-0.01	0.0075	0.17	0.0089	0.0075	0.24	-0.007	0.0075	0.35	0.0017	0.0076	0.83	0.011	0.0075	0.15	0.0081	0.0075	0.28	-0.0018	0.0075	0.81	-0.04	0.0075	1e-07	-0.068	0.015	5.2e-06	-0.069	0.015	4.8e-06	0.059	0.015	8.9e-05	0.98	0.45	11	1.9e-38	0.084	0.77	1	0.38
	ABL1_P00519_OID21280_v1_Oncology	Oncology	P00519	OID21280	ABL1	0.057	0.0075	3.2e-14	0.055	0.0075	1.4e-13	-0.014	0.0075	0.065	-0.028	0.0075	0.00023	0.051	0.0075	1.3e-11	0.023	0.0075	0.0022	-0.03	0.0075	5.3e-05	0.0043	0.0078	0.58	-0.00099	0.0075	0.89	-0.0065	0.0076	0.39	0.0052	0.0075	0.49	0.019	0.0075	0.013	-0.035	0.0075	2.7e-06	-0.0033	0.0075	0.66	0.012	0.0075	0.12	-0.033	0.0075	1.2e-05	0.011	0.0075	0.13	-0.013	0.0075	0.086	-0.002	0.0076	0.8	0.015	0.0075	0.048	0.0098	0.0075	0.19	-0.0074	0.0075	0.32	-0.18	0.0074	1.6e-133	-0.08	0.015	1e-07	-0.079	0.015	1.3e-07	0.059	0.015	9e-05	0.38	0.92	42	1e-170	0.59	0.44	15	1.7e-09
	VPS53_Q5VIR6_OID21281_v1_Oncology	Oncology	Q5VIR6	OID21281	VPS53	0.0024	0.0075	0.74	0.00099	0.0075	0.9	0.01	0.0075	0.18	-0.026	0.0075	0.00042	0.053	0.0075	1.5e-12	0.018	0.0075	0.018	-0.025	0.0075	0.00077	0.011	0.0078	0.16	0.012	0.0075	0.1	-0.0022	0.0076	0.77	0.0073	0.0075	0.33	0.012	0.0075	0.098	-0.025	0.0075	0.00075	0.0019	0.0075	0.8	0.016	0.0075	0.032	-0.029	0.0075	0.00012	0.0059	0.0075	0.43	-0.017	0.0075	0.022	-0.0027	0.0076	0.73	0.014	0.0075	0.065	0.0092	0.0075	0.22	-0.0041	0.0075	0.59	-0.16	0.0074	4.1e-107	-0.066	0.015	1.1e-05	-0.065	0.015	1.3e-05	0.043	0.015	0.0044	0.8	0.58	38	2.1e-153	4	0.045	5.7	0.00072
	CDHR2_Q9BYE9_OID21282_v1_Oncology	Oncology	Q9BYE9	OID21282	CDHR2	0.22	0.0073	5.6e-191	0.22	0.0073	4e-187	-0.017	0.0075	0.022	0.0023	0.0075	0.75	0.01	0.0075	0.17	0.029	0.0075	0.00013	0.022	0.0075	0.0028	-0.014	0.0078	0.074	0.031	0.0075	3.6e-05	-0.0092	0.0076	0.22	0.0077	0.0075	0.3	-0.004	0.0075	0.6	-0.002	0.0075	0.79	0.00061	0.0075	0.94	0.018	0.0075	0.014	-0.014	0.0075	0.066	0.013	0.0075	0.076	-0.0077	0.0075	0.31	-0.021	0.0076	0.0053	-0.006	0.0075	0.42	0.0073	0.0075	0.33	0.0025	0.0075	0.74	0.0056	0.0075	0.46	-0.2	0.013	1.1e-55	-0.2	0.013	1.8e-54	0.95	0.013	0	0.95	0.47	1.8	0.011	28	1.3e-07	63	1.2e-40
	POLR2F_P61218_OID21283_v1_Oncology	Oncology	P61218	OID21283	POLR2F	0.2	0.0074	1.5e-157	0.2	0.0074	6.2e-158	-0.08	0.0075	1e-26	0.0059	0.0075	0.44	0.041	0.0075	5.1e-08	0.024	0.0075	0.0011	0.0051	0.0075	0.5	-0.0063	0.0078	0.42	-0.012	0.0075	0.11	-0.017	0.0076	0.029	-0.01	0.0075	0.16	0.022	0.0075	0.0036	-0.047	0.0075	2.8e-10	-0.0025	0.0075	0.73	0.015	0.0075	0.045	0.003	0.0075	0.69	0.021	0.0075	0.0063	-0.011	0.0075	0.16	0.0097	0.0076	0.2	-0.008	0.0075	0.29	0.0048	0.0075	0.52	0.0092	0.0075	0.22	-0.039	0.0075	2e-07	-0.067	0.015	5.3e-06	-0.068	0.015	3.8e-06	0.17	0.015	2.6e-31	0.82	0.57	15	5.7e-55	33	7.8e-09	120	1.2e-74
	SERPINA9_Q86WD7_OID21284_v1_Oncology	Oncology	Q86WD7	OID21284	SERPINA9	0.13	0.0074	3.8e-71	0.13	0.0074	9.3e-71	-0.031	0.0075	4.4e-05	-0.12	0.0075	5.7e-60	-0.0071	0.0075	0.35	0.019	0.0075	0.01	0.006	0.0075	0.42	0.0084	0.0078	0.28	-0.01	0.0075	0.19	0.01	0.0076	0.17	0.0097	0.0075	0.2	0.011	0.0076	0.15	0.0069	0.0075	0.36	0.018	0.0076	0.015	0.012	0.0076	0.11	-0.016	0.0075	0.031	-0.037	0.0076	6.9e-07	0.017	0.0075	0.021	0.01	0.0076	0.17	-0.0084	0.0075	0.26	-0.0093	0.0075	0.22	-0.0037	0.0075	0.62	-0.0029	0.0075	0.7	-0.078	0.015	1.7e-07	-0.079	0.015	1.2e-07	-0.1	0.015	3.6e-11	1.7	0.093	0.81	0.71	0.85	0.36	15	1.3e-09
	TACC3_Q9Y6A5_OID21285_v1_Oncology	Oncology	Q9Y6A5	OID21285	TACC3	0.014	0.0075	0.054	0.012	0.0075	0.098	-0.087	0.0075	2.9e-31	-0.012	0.0075	0.12	0.049	0.0075	4.7e-11	0.0098	0.0075	0.19	-0.01	0.0075	0.18	0.02	0.0078	0.0085	-0.011	0.0075	0.15	-0.0052	0.0076	0.49	0.0054	0.0075	0.47	0.012	0.0075	0.11	-0.026	0.0075	0.00051	-0.012	0.0075	0.1	0.0033	0.0075	0.66	-0.019	0.0075	0.0094	0.0059	0.0075	0.44	-0.013	0.0075	0.094	0.0049	0.0076	0.52	0.01	0.0075	0.18	0.0098	0.0075	0.19	-0.0053	0.0075	0.48	-0.089	0.0075	1.1e-32	-0.072	0.015	1.7e-06	-0.072	0.015	1.7e-06	0.023	0.015	0.13	2.1	0.036	18	5.1e-68	1.9	0.16	1.3	0.28
	TBC1D23_Q9NUY8_OID21286_v1_Oncology	Oncology	Q9NUY8	OID21286	TBC1D23	-0.027	0.0075	0.00031	-0.029	0.0075	0.00014	0.035	0.0075	3.1e-06	-0.026	0.0075	0.00059	0.037	0.0075	9.3e-07	0.012	0.0075	0.11	-0.026	0.0075	0.00064	0.0066	0.0078	0.4	0.0072	0.0075	0.34	0.0033	0.0076	0.67	0.0012	0.0075	0.87	0.0087	0.0075	0.25	-0.019	0.0075	0.012	0.0057	0.0075	0.44	0.013	0.0075	0.083	-0.033	0.0075	1.1e-05	0.0039	0.0075	0.6	-0.013	0.0075	0.09	0.0022	0.0076	0.77	0.012	0.0075	0.097	0.0079	0.0075	0.29	-0.0089	0.0075	0.24	-0.17	0.0074	3.1e-120	-0.055	0.015	0.00026	-0.054	0.015	0.00031	0.00035	0.015	0.98	0.72	0.66	41	2.1e-164	10	0.0014	7.8	3.2e-05
	AIFM1_O95831_OID21287_v1_Oncology	Oncology	O95831	OID21287	AIFM1	-0.00025	0.0075	0.97	-0.0021	0.0075	0.78	0.035	0.0075	3.7e-06	-0.04	0.0075	7.6e-08	0.071	0.0075	6e-21	0.03	0.0075	4.9e-05	-0.0082	0.0075	0.27	0.013	0.0078	0.11	0.02	0.0075	0.0065	0.0031	0.0076	0.68	0.01	0.0075	0.16	0.0063	0.0075	0.4	0.0072	0.0075	0.34	0.022	0.0075	0.0034	0.021	0.0075	0.0042	-0.028	0.0075	0.00024	0.0067	0.0075	0.37	-0.024	0.0075	0.0013	0.0019	0.0076	0.8	0.0065	0.0075	0.38	0.011	0.0075	0.15	-0.0043	0.0075	0.57	-0.093	0.0075	1.1e-35	-0.1	0.015	2.5e-12	-0.1	0.015	4e-12	0.19	0.015	4.2e-35	0.98	0.45	15	4.1e-52	0.14	0.71	14	4.3e-09
	MPI_P34949_OID21288_v1_Oncology	Oncology	P34949	OID21288	MPI	0.077	0.0075	5.8e-25	0.075	0.0075	1.8e-23	-0.11	0.0075	8.5e-48	-0.037	0.0075	6.2e-07	0.044	0.0075	4.1e-09	0.018	0.0075	0.019	-0.013	0.0075	0.089	0.012	0.0078	0.13	-0.014	0.0075	0.07	-0.0091	0.0076	0.23	0.0073	0.0075	0.33	0.017	0.0075	0.025	-0.031	0.0075	2.8e-05	-0.013	0.0075	0.075	0.0082	0.0075	0.27	-0.02	0.0075	0.0084	0.015	0.0075	0.046	-0.016	0.0075	0.03	0.004	0.0076	0.59	0.005	0.0075	0.5	0.012	0.0075	0.1	-0.0038	0.0075	0.61	-0.07	0.0075	9.4e-21	-0.1	0.015	1.5e-11	-0.1	0.015	3e-11	0.045	0.015	0.0029	2.4	0.02	13	2.2e-47	0.011	0.92	12	6.5e-08
	SEZ6L2_Q6UXD5_OID21289_v1_Oncology	Oncology	Q6UXD5	OID21289	SEZ6L2	0.021	0.0075	0.0048	0.025	0.0075	0.00095	0.029	0.0075	0.00015	0.018	0.0075	0.016	-0.0041	0.0075	0.58	0.0017	0.0075	0.82	-0.02	0.0075	0.0064	0.023	0.0078	0.0028	-0.017	0.0075	0.022	-0.0063	0.0076	0.4	0.0035	0.0075	0.64	-0.0056	0.0075	0.45	-0.014	0.0075	0.067	-0.0061	0.0075	0.42	-0.0065	0.0075	0.38	0.017	0.0075	0.025	0.0029	0.0075	0.7	0.0041	0.0075	0.59	0.003	0.0076	0.69	-0.0084	0.0075	0.26	0.00058	0.0075	0.94	-0.0033	0.0075	0.66	-0.03	0.0075	5.2e-05	0.17	0.014	5.7e-35	0.17	0.014	5.9e-34	-0.73	0.014	0	1.9	0.061	2.5	0.00014	0.84	0.36	16	3.5e-10
	LPCAT2_Q7L5N7_OID21290_v1_Oncology	Oncology	Q7L5N7	OID21290	LPCAT2	0.11	0.0075	1.1e-46	0.11	0.0075	5.5e-47	-0.091	0.0075	4.1e-34	-0.0088	0.0075	0.24	0.024	0.0075	0.0017	-0.005	0.0075	0.5	0.022	0.0075	0.0032	0.0046	0.0078	0.55	0.0014	0.0075	0.85	-0.0039	0.0076	0.61	-0.011	0.0075	0.15	0.01	0.0075	0.17	-0.034	0.0075	4.2e-06	-0.0066	0.0075	0.38	-0.0018	0.0075	0.81	0.011	0.0075	0.14	0.015	0.0075	0.048	-0.0032	0.0075	0.67	0.0024	0.0076	0.76	0.0031	0.0075	0.68	0.0032	0.0075	0.67	0.0061	0.0075	0.41	-0.042	0.0075	1.6e-08	0.02	0.015	0.18	0.019	0.015	0.21	-0.029	0.015	0.057	0.61	0.75	16	9.3e-58	28	1.4e-07	37	6.4e-24
	KLK13_Q9UKR3_OID21291_v1_Oncology	Oncology	Q9UKR3	OID21291	KLK13	-0.052	0.0075	4.6e-12	-0.052	0.0075	3.5e-12	0.18	0.0075	1.2e-122	0.098	0.0075	1.4e-38	-0.035	0.0076	3.6e-06	0.012	0.0076	0.12	0.026	0.0076	0.00069	-0.0052	0.0078	0.5	-0.01	0.0076	0.18	-0.0012	0.0076	0.88	-0.0023	0.0076	0.76	0.011	0.0076	0.14	0.0032	0.0077	0.68	0.0013	0.0077	0.87	0.0094	0.0076	0.22	-0.0071	0.0075	0.35	-0.016	0.0077	0.039	-0.0011	0.0076	0.89	-0.005	0.0078	0.52	-0.018	0.0075	0.019	0.0022	0.0075	0.77	0.008	0.0075	0.29	-0.062	0.0075	2.6e-16	-0.11	0.015	3.6e-13	-0.11	0.015	4.1e-13	0.36	0.015	1.6e-128	7.3	9.5e-09	7.4	3.2e-22	9.1	0.0026	6.4	0.00025
	LAT2_Q9GZY6_OID21292_v1_Oncology	Oncology	Q9GZY6	OID21292	LAT2	0.0036	0.0075	0.63	0.0012	0.0075	0.87	-0.0031	0.0075	0.68	-0.034	0.0075	5.9e-06	0.036	0.0075	1.9e-06	0.022	0.0075	0.0033	-0.026	0.0075	0.00061	0.013	0.0078	0.088	0.0095	0.0075	0.21	-0.0021	0.0076	0.79	0.01	0.0075	0.18	0.0058	0.0075	0.44	-0.019	0.0075	0.0098	0.0026	0.0075	0.72	0.012	0.0075	0.12	-0.038	0.0075	4.7e-07	0.005	0.0075	0.5	-0.012	0.0075	0.11	-0.0024	0.0076	0.75	0.018	0.0075	0.019	0.015	0.0075	0.047	0.0029	0.0075	0.7	-0.14	0.0074	5.2e-78	-0.11	0.015	1.8e-14	-0.11	0.015	3.1e-14	0.14	0.015	1.3e-19	0.5	0.83	37	5.7e-148	1.1	0.3	5.4	0.001
	LRP1_Q07954_OID21293_v1_Oncology	Oncology	Q07954	OID21293	LRP1	0.2	0.0074	3.1e-155	0.2	0.0074	1.5e-152	0.012	0.0075	0.12	0.035	0.0075	3.6e-06	-0.024	0.0075	0.0016	-0.0036	0.0075	0.63	0.028	0.0075	0.00021	-0.017	0.0078	0.026	-0.022	0.0075	0.0032	-0.037	0.0076	1e-06	-0.0014	0.0075	0.85	0.00081	0.0075	0.91	-0.0088	0.0075	0.24	0.0019	0.0075	0.8	-0.0013	0.0075	0.86	-0.00056	0.0075	0.94	-0.0054	0.0075	0.47	0.013	0.0075	0.094	0.013	0.0076	0.083	-0.0028	0.0075	0.7	-0.0029	0.0075	0.7	-0.016	0.0075	0.037	-0.039	0.0075	2.9e-07	-0.097	0.015	2.7e-11	-0.095	0.015	7.5e-11	-0.28	0.015	5.7e-77	1.8	0.077	4.9	1.2e-12	1.5	0.22	40	7.8e-26
	ADGRG1_Q9Y653_OID21294_v1_Oncology	Oncology	Q9Y653	OID21294	ADGRG1	0.3	0.0071	0	0.31	0.0071	0	-0.061	0.0075	7.2e-16	-0.017	0.0075	0.022	0.045	0.0075	2.1e-09	0.025	0.0075	0.00095	-0.0084	0.0075	0.26	-0.017	0.0078	0.032	0.034	0.0075	4.2e-06	0.0024	0.0076	0.75	0.0044	0.0075	0.56	0.00014	0.0075	0.99	-0.0035	0.0075	0.64	0.0073	0.0075	0.33	0.02	0.0075	0.0084	0.00014	0.0075	0.98	0.023	0.0075	0.0027	-0.015	0.0075	0.043	-0.0047	0.0076	0.53	0.0049	0.0075	0.51	-0.007	0.0075	0.35	-0.0026	0.0075	0.73	-0.011	0.0075	0.14	0.22	0.014	8.3e-57	0.22	0.014	2.3e-56	0.3	0.015	9.3e-89	1.6	0.13	1.8	0.012	29	6e-08	140	1.2e-90
	CDKN2D_P55273_OID21295_v1_Oncology	Oncology	P55273	OID21295	CDKN2D	0.011	0.0075	0.13	0.0091	0.0075	0.23	-0.069	0.0075	7e-20	-0.035	0.0075	3.3e-06	0.035	0.0075	3e-06	0.011	0.0075	0.15	-0.0097	0.0075	0.2	0.0056	0.0078	0.47	0.0024	0.0075	0.75	-0.001	0.0076	0.89	0.016	0.0075	0.03	0.0063	0.0075	0.4	-0.018	0.0075	0.015	-0.0055	0.0075	0.46	0.0066	0.0075	0.38	-0.027	0.0075	0.00037	0.011	0.0075	0.14	-0.014	0.0075	0.064	0.0084	0.0076	0.26	0.0021	0.0075	0.78	0.011	0.0075	0.13	-0.0074	0.0075	0.33	-0.069	0.0075	6.4e-20	-0.084	0.015	2.6e-08	-0.083	0.015	2.9e-08	0.07	0.015	3e-06	1.9	0.071	17	1.4e-60	1.2	0.28	2	0.12
	KRT18_P05783_OID21296_v1_Oncology	Oncology	P05783	OID21296	KRT18	0.14	0.0074	9.3e-77	0.14	0.0074	8.3e-75	-0.088	0.0075	5e-32	-0.069	0.0075	3.4e-20	0.081	0.0075	5.6e-27	0.0025	0.0075	0.74	0.025	0.0075	0.0011	-0.0029	0.0078	0.71	0.02	0.0075	0.0082	-0.013	0.0076	0.087	-0.0013	0.0075	0.86	0.017	0.0075	0.021	-0.0069	0.0075	0.36	0.0018	0.0075	0.81	0.014	0.0075	0.055	-0.011	0.0075	0.14	0.016	0.0075	0.031	-0.028	0.0075	0.00023	-0.0059	0.0076	0.43	-0.0082	0.0075	0.27	0.007	0.0075	0.35	0.0023	0.0075	0.76	0.018	0.0075	0.016	-0.19	0.014	2e-38	-0.19	0.014	5.9e-39	0.54	0.014	3e-295	0.66	0.71	4.9	1.1e-12	21	3.9e-06	50	1.8e-32
	COX5B_P10606_OID21297_v1_Oncology	Oncology	P10606	OID21297	COX5B	0.011	0.0075	0.15	0.0099	0.0075	0.18	0.038	0.0075	3.3e-07	-0.017	0.0075	0.027	0.048	0.0075	1.7e-10	0.021	0.0075	0.0044	-0.0027	0.0075	0.72	0.016	0.0078	0.039	0.018	0.0075	0.017	-0.00067	0.0076	0.93	0.0066	0.0075	0.38	0.0066	0.0075	0.38	0.0057	0.0075	0.45	0.02	0.0075	0.0078	0.03	0.0075	4.8e-05	-0.019	0.0075	0.011	0.0026	0.0075	0.73	-0.011	0.0075	0.15	-0.0017	0.0076	0.82	9.2e-05	0.0075	0.99	0.0078	0.0075	0.3	-0.0037	0.0075	0.62	-0.043	0.0075	1e-08	-0.053	0.015	0.0004	-0.052	0.015	0.00052	0.064	0.015	1.9e-05	0.8	0.59	7.5	6.6e-23	0.16	0.69	12	1.2e-07
	CD207_Q9UJ71_OID21298_v1_Oncology	Oncology	Q9UJ71	OID21298	CD207	0.12	0.0075	1.2e-56	0.12	0.0075	1.7e-55	-0.19	0.0074	1.7e-134	-0.03	0.0076	7.8e-05	0.058	0.0076	2.6e-14	-0.0066	0.0075	0.38	0.03	0.0075	9.2e-05	0.0085	0.0078	0.28	-0.022	0.0075	0.003	0.0061	0.0076	0.43	0.0047	0.0076	0.53	0.03	0.0076	5.9e-05	-0.047	0.0075	5.7e-10	-0.034	0.0075	6.9e-06	-0.0036	0.0076	0.64	0.016	0.0076	0.04	0.031	0.0076	5.6e-05	-0.0079	0.0076	0.3	0.0079	0.0076	0.3	0.0083	0.0075	0.27	0.0049	0.0076	0.51	-0.0031	0.0076	0.68	0.037	0.0076	9.1e-07	-0.066	0.015	1.2e-05	-0.065	0.015	1.5e-05	0.14	0.015	2e-19	4.4	7.5e-05	5.2	7.5e-14	34	4.5e-09	22	4e-14
	DDAH1_O94760_OID21299_v1_Oncology	Oncology	O94760	OID21299	DDAH1	0.17	0.0074	2.5e-116	0.17	0.0074	1.7e-113	-0.12	0.0075	3.1e-53	-0.053	0.0075	2.3e-12	0.039	0.0075	1.8e-07	0.0047	0.0075	0.53	-0.0045	0.0075	0.55	0.0058	0.0078	0.46	-0.0084	0.0075	0.26	-0.014	0.0076	0.067	0.0011	0.0075	0.89	0.022	0.0075	0.004	-0.031	0.0075	3.3e-05	-0.011	0.0075	0.14	0.0085	0.0075	0.26	-0.013	0.0075	0.086	0.017	0.0075	0.02	-0.025	0.0075	0.00096	0.0057	0.0076	0.45	-0.0095	0.0075	0.21	0.0017	0.0075	0.82	-0.0019	0.0075	0.8	-0.048	0.0075	2e-10	-0.094	0.015	2.2e-10	-0.093	0.015	3.1e-10	0.11	0.015	2.6e-13	0.74	0.64	4.7	7.9e-12	12	0.00059	63	1.8e-40
	FLT1_P17948_OID21301_v1_Oncology	Oncology	P17948	OID21301	FLT1	0.095	0.0075	8.1e-37	0.098	0.0075	3.2e-39	0.049	0.0075	8.8e-11	0.054	0.0075	6.1e-13	-0.017	0.0075	0.024	0.023	0.0075	0.0019	-0.005	0.0075	0.51	-0.0092	0.0078	0.24	0.013	0.0075	0.081	-0.012	0.0076	0.11	0.011	0.0075	0.15	0.00026	0.0075	0.97	-0.01	0.0075	0.17	0.01	0.0075	0.17	0.017	0.0075	0.023	-0.0071	0.0075	0.35	-0.012	0.0075	0.11	0.0014	0.0075	0.85	-0.0034	0.0076	0.65	-0.016	0.0075	0.037	-0.0099	0.0075	0.19	-0.009	0.0075	0.23	-0.042	0.0075	2.5e-08	-0.051	0.015	0.00059	-0.053	0.015	0.00032	0.22	0.015	6.4e-48	1.6	0.14	4.8	2e-12	1.1	0.29	60	7.4e-39
	RP2_O75695_OID21302_v1_Oncology	Oncology	O75695	OID21302	RP2	0.001	0.0075	0.89	0.00042	0.0075	0.96	0.025	0.0075	0.0007	0.0022	0.0075	0.77	0.038	0.0075	3.8e-07	0.032	0.0075	1.7e-05	-0.019	0.0075	0.012	0.017	0.0078	0.028	-0.00011	0.0075	0.99	0.0059	0.0076	0.44	0.005	0.0075	0.51	0.0064	0.0075	0.39	-0.015	0.0075	0.052	0.011	0.0075	0.13	0.014	0.0075	0.063	-0.015	0.0075	0.043	0.0071	0.0075	0.34	-0.0093	0.0075	0.22	0.0074	0.0076	0.33	-0.00078	0.0075	0.92	0.011	0.0075	0.13	0.0048	0.0075	0.52	-0.098	0.0075	8.7e-39	-0.086	0.015	8.7e-09	-0.085	0.015	1.3e-08	-0.038	0.015	0.011	0.3	0.95	17	4e-61	3.5	0.061	2.2	0.089
	HS3ST3B1_Q9Y662_OID21303_v1_Oncology	Oncology	Q9Y662	OID21303	HS3ST3B1	0.061	0.0075	2.3e-16	0.059	0.0075	4e-15	-0.075	0.0075	1.6e-23	0.0039	0.0075	0.61	0.038	0.0075	3.7e-07	0.0057	0.0075	0.45	0.00099	0.0075	0.9	0.002	0.0078	0.79	-0.034	0.0075	6e-06	-0.0069	0.0076	0.36	-0.013	0.0075	0.082	0.026	0.0075	0.00051	-0.041	0.0075	4.1e-08	-0.038	0.0075	4.9e-07	-0.0075	0.0075	0.31	-0.0033	0.0075	0.66	-0.0046	0.0075	0.54	0.011	0.0075	0.14	-0.007	0.0076	0.35	-0.019	0.0075	0.0097	-0.0015	0.0075	0.84	0.0028	0.0075	0.71	0.02	0.0075	0.0075	-0.026	0.015	0.078	-0.027	0.015	0.076	-0.083	0.015	3.1e-08	0.57	0.78	1.8	0.013	10	0.0014	19	3.9e-12
	PSMD9_O00233_OID21304_v1_Oncology	Oncology	O00233	OID21304	PSMD9	0.005	0.0075	0.51	0.0051	0.0075	0.5	0.024	0.0075	0.0014	-0.014	0.0075	0.056	0.022	0.0075	0.0031	0.0076	0.0075	0.31	-0.0089	0.0075	0.24	0.0035	0.0078	0.65	0.02	0.0075	0.0067	0.01	0.0076	0.17	-0.015	0.0075	0.052	0.0052	0.0075	0.49	-0.0023	0.0075	0.76	0.01	0.0075	0.17	0.0089	0.0075	0.23	-0.011	0.0075	0.15	0.012	0.0075	0.12	-0.012	0.0075	0.11	-0.0082	0.0076	0.28	-0.032	0.0075	1.9e-05	0.0038	0.0075	0.61	-0.0057	0.0075	0.45	-0.2	0.0074	6.8e-156	-0.037	0.015	0.014	-0.036	0.015	0.015	0.25	0.015	4.1e-60	1.6	0.14	66	2e-269	1.4	0.24	4.8	0.0025
	DPEP2_Q9H4A9_OID21305_v1_Oncology	Oncology	Q9H4A9	OID21305	DPEP2	0.015	0.0075	0.053	0.015	0.0075	0.04	0.068	0.0075	1.7e-19	0.064	0.0075	1.3e-17	0.015	0.0075	0.05	0.019	0.0075	0.012	-0.014	0.0075	0.06	-0.0034	0.0078	0.67	-0.00074	0.0075	0.92	0.0068	0.0076	0.37	-0.0079	0.0075	0.29	-0.001	0.0075	0.89	0.007	0.0075	0.35	0.009	0.0075	0.23	0.0085	0.0075	0.26	0.00016	0.0075	0.98	0.00067	0.0075	0.93	-0.017	0.0075	0.023	0.0016	0.0076	0.83	-0.0082	0.0075	0.27	0.00053	0.0075	0.94	0.00022	0.0075	0.98	-0.077	0.0075	8.5e-25	-0.07	0.015	3e-06	-0.07	0.015	2.6e-06	-0.14	0.015	3.2e-21	6.8	5e-08	15	4.9e-53	0.65	0.42	0.77	0.51
	CALB1_P05937_OID21306_v1_Oncology	Oncology	P05937	OID21306	CALB1	0.24	0.0073	7.6e-236	0.24	0.0073	3.2e-238	-0.15	0.0074	3.4e-94	-0.017	0.0075	0.021	0.0012	0.0075	0.87	-0.0051	0.0075	0.5	-0.0037	0.0075	0.62	-0.017	0.0078	0.029	-0.029	0.0075	9.5e-05	-0.046	0.0076	8.2e-10	0.0079	0.0075	0.29	0.012	0.0075	0.12	-0.036	0.0075	1.3e-06	-0.013	0.0075	0.093	0.0047	0.0075	0.53	0.037	0.0075	8.8e-07	0.029	0.0075	0.0001	-0.0074	0.0075	0.33	0.015	0.0076	0.043	-0.0055	0.0075	0.46	0.0076	0.0075	0.31	-0.0096	0.0075	0.2	0.063	0.0075	4.6e-17	-0.012	0.015	0.41	-0.011	0.015	0.47	-0.12	0.015	2.1e-16	1.6	0.14	11	1.1e-35	24	7.6e-07	88	1.4e-56
	MME_P08473_OID21307_v1_Oncology	Oncology	P08473	OID21307	MME	0.07	0.0075	9.4e-21	0.067	0.0075	4e-19	-0.089	0.0075	2.6e-32	-0.048	0.0075	2.6e-10	-0.029	0.0075	0.00011	0.0049	0.0075	0.51	0.026	0.0075	0.00054	0.022	0.0078	0.0047	-0.0046	0.0075	0.54	-0.0025	0.0076	0.74	0.0001	0.0075	0.99	0.0037	0.0075	0.62	-0.0099	0.0075	0.19	-0.018	0.0075	0.015	0.0072	0.0075	0.33	-0.0046	0.0075	0.54	0.013	0.0075	0.076	-0.0024	0.0075	0.75	-0.012	0.0076	0.11	-0.011	0.0075	0.15	-0.0035	0.0075	0.64	-0.0054	0.0075	0.47	0.026	0.0075	0.00055	-0.21	0.015	2.6e-47	-0.21	0.015	2.9e-46	0.44	0.015	2.2e-190	1.7	0.1	3.3	5.3e-07	27	1.8e-07	12	1.5e-07
	NUDT2_P50583_OID21308_v1_Oncology	Oncology	P50583	OID21308	NUDT2	0.022	0.0075	0.0032	0.02	0.0075	0.0074	-0.077	0.0075	8.6e-25	-0.058	0.0075	1.7e-14	0.0009	0.0075	0.9	0.011	0.0075	0.14	-0.006	0.0075	0.42	0.011	0.0078	0.16	-0.013	0.0075	0.09	0.012	0.0076	0.099	-0.00094	0.0075	0.9	0.0094	0.0075	0.21	-0.035	0.0075	3.9e-06	-0.017	0.0075	0.025	0.0088	0.0075	0.24	-0.015	0.0075	0.042	0.0059	0.0075	0.43	-0.0077	0.0075	0.3	0.0032	0.0076	0.67	-0.012	0.0075	0.12	0.014	0.0075	0.056	-0.0017	0.0075	0.82	-0.056	0.0075	5.2e-14	-0.075	0.015	5.1e-07	-0.074	0.015	7.4e-07	0.042	0.015	0.0052	1.8	0.081	10	5.2e-33	1.2	0.26	6	0.00046
	GRPEL1_Q9HAV7_OID21309_v1_Oncology	Oncology	Q9HAV7	OID21309	GRPEL1	0.089	0.0075	1.7e-32	0.087	0.0075	7.2e-31	-0.046	0.0075	1.2e-09	-0.035	0.0075	2.4e-06	0.046	0.0075	9.5e-10	0.023	0.0075	0.0021	0.014	0.0075	0.062	0.016	0.0078	0.045	-2.1e-05	0.0075	1	-0.0021	0.0076	0.78	-0.00066	0.0075	0.93	0.014	0.0075	0.057	-0.0011	0.0075	0.88	0.007	0.0075	0.35	0.019	0.0075	0.013	-0.023	0.0075	0.0024	0.003	0.0075	0.69	-0.01	0.0075	0.17	0.00018	0.0076	0.98	-0.0052	0.0075	0.49	0.0091	0.0075	0.22	-0.011	0.0075	0.16	-0.022	0.0075	0.0038	-0.14	0.015	5.2e-20	-0.14	0.015	7.4e-20	0.18	0.015	3.1e-33	1	0.4	2.3	0.00063	6	0.014	35	1.5e-22
	VNN2_O95498_OID21310_v1_Oncology	Oncology	O95498	OID21310	VNN2	0.065	0.0075	6.9e-18	0.066	0.0075	1.3e-18	-0.2	0.0074	9.3e-167	-0.1	0.0075	9.7e-44	0.019	0.0075	0.01	0.00071	0.0075	0.92	0.026	0.0075	0.00061	0.0027	0.0078	0.73	0.0057	0.0075	0.45	0.015	0.0076	0.043	0.005	0.0075	0.51	-0.012	0.0075	0.096	-0.003	0.0075	0.69	-0.027	0.0075	0.00029	-0.0049	0.0075	0.51	-0.0028	0.0075	0.7	0.053	0.0075	2.4e-12	-0.027	0.0075	0.00031	-0.0035	0.0076	0.64	-0.00026	0.0075	0.97	0.0023	0.0075	0.75	-0.009	0.0075	0.23	-0.0048	0.0075	0.52	0.062	0.015	3.2e-05	0.058	0.015	0.00012	-0.14	0.015	1e-20	2.1	0.037	4.3	1.6e-10	22	3.1e-06	8.2	2e-05
	AARSD1_Q9BTE6_OID21311_v1_Oncology	Oncology	Q9BTE6	OID21311	AARSD1	0.085	0.0075	7.9e-30	0.084	0.0075	2.3e-29	0.048	0.0075	1.9e-10	0.0099	0.0075	0.19	0.022	0.0075	0.0029	0.01	0.0075	0.17	-0.02	0.0075	0.0065	-0.0056	0.0078	0.47	0.0082	0.0075	0.27	0.00092	0.0076	0.9	-0.01	0.0075	0.17	0.0081	0.0075	0.28	-0.018	0.0075	0.016	0.0066	0.0075	0.38	0.016	0.0075	0.035	-0.021	0.0075	0.0055	0.0071	0.0075	0.34	-0.01	0.0075	0.17	-0.015	0.0076	0.041	-0.03	0.0075	7.5e-05	0.0011	0.0075	0.88	-0.0074	0.0075	0.32	-0.22	0.0073	4.7e-185	-0.088	0.015	2.5e-09	-0.086	0.015	6e-09	0.29	0.015	6.8e-86	1.8	0.076	62	1.1e-253	0.0085	0.93	21	1.1e-13
	IGSF3_O75054_OID21312_v1_Oncology	Oncology	O75054	OID21312	IGSF3	0.11	0.0075	2.3e-51	0.11	0.0075	7.7e-50	0.14	0.0074	2.2e-75	0.011	0.0075	0.13	0.066	0.0075	2.7e-18	0.058	0.0075	1.3e-14	-0.013	0.0075	0.088	-0.00061	0.0078	0.94	0.029	0.0075	8.2e-05	-0.004	0.0076	0.6	-4.6e-05	0.0075	1	-0.013	0.0075	0.075	0.0066	0.0075	0.38	0.03	0.0075	6.9e-05	0.024	0.0075	0.0017	-0.0048	0.0075	0.52	0.011	0.0075	0.14	-0.0071	0.0075	0.35	0.0041	0.0076	0.59	-0.018	0.0075	0.015	-0.0057	0.0075	0.45	-0.0062	0.0075	0.41	-0.033	0.0075	1.3e-05	-0.18	0.015	3e-33	-0.18	0.015	1.6e-32	0.12	0.015	6.6e-15	4.9	1.4e-05	3.6	5.1e-08	3	0.081	63	9.4e-41
	DKKL1_Q9UK85_OID21313_v1_Oncology	Oncology	Q9UK85	OID21313	DKKL1	0.15	0.0074	1.5e-93	0.15	0.0074	1.5e-92	-0.17	0.0074	2.3e-112	0.046	0.0075	9.4e-10	-0.096	0.0075	9.6e-38	-0.00043	0.0075	0.95	0.021	0.0075	0.0048	0.0036	0.0078	0.64	-0.062	0.0075	1.4e-16	-0.051	0.0076	1.2e-11	-0.01	0.0075	0.17	0.037	0.0075	6.8e-07	-0.083	0.0075	1.3e-28	-0.08	0.0075	1.5e-26	-0.017	0.0075	0.022	0.0089	0.0075	0.23	-0.019	0.0075	0.013	0.022	0.0075	0.0035	0.0016	0.0076	0.83	0.0034	0.0075	0.65	-0.0071	0.0075	0.34	-0.0074	0.0075	0.32	0.036	0.0075	2.1e-06	-0.0064	0.015	0.66	-0.0065	0.015	0.66	-0.29	0.015	5.6e-86	7.6	3.1e-09	6	4.3e-17	13	0.00031	16	1.4e-10
	INPPL1_O15357_OID21314_v1_Oncology	Oncology	O15357	OID21314	INPPL1	-0.0033	0.0075	0.66	-0.0047	0.0075	0.53	-0.0022	0.0075	0.77	-0.045	0.0075	2.5e-09	0.045	0.0075	2.2e-09	0.016	0.0075	0.028	-0.026	0.0075	0.00059	0.0063	0.0078	0.41	0.0062	0.0075	0.4	-0.0012	0.0076	0.88	-0.0011	0.0075	0.89	0.0085	0.0075	0.26	-0.023	0.0075	0.0023	0.0031	0.0075	0.68	0.014	0.0075	0.066	-0.026	0.0075	0.00049	0.012	0.0075	0.1	-0.016	0.0075	0.038	-0.0036	0.0076	0.63	0.016	0.0075	0.038	0.0076	0.0075	0.31	-0.0061	0.0075	0.42	-0.21	0.0073	8e-182	-0.046	0.015	0.002	-0.045	0.015	0.0026	0.092	0.015	9.2e-10	0.46	0.86	51	4.7e-207	3	0.081	1.1	0.36
	LAG3_P18627_OID21315_v1_Oncology	Oncology	P18627	OID21315	LAG3	0.23	0.0073	8.9e-209	0.23	0.0073	1e-209	-0.0055	0.0075	0.46	-0.047	0.0075	3.1e-10	0.0098	0.0075	0.19	0.0053	0.0075	0.48	-0.0032	0.0075	0.67	-0.012	0.0078	0.12	0.0047	0.0075	0.53	-0.014	0.0076	0.062	-0.003	0.0075	0.69	0.011	0.0075	0.13	-0.0076	0.0075	0.31	-0.0049	0.0075	0.51	0.0084	0.0075	0.26	0.0018	0.0075	0.81	0.0074	0.0075	0.33	-0.0049	0.0075	0.52	0.0058	0.0076	0.45	-0.0027	0.0075	0.71	0.00061	0.0075	0.94	-0.008	0.0075	0.29	-0.0031	0.0075	0.68	-0.031	0.015	0.032	-0.029	0.015	0.049	-0.14	0.015	6e-21	6	5.1e-07	1.8	0.017	1.6	0.2	93	8.7e-60
	CD38_P28907_OID21316_v1_Oncology	Oncology	P28907	OID21316	CD38	0.19	0.0074	8.8e-137	0.19	0.0074	7e-139	-0.076	0.0075	5.1e-24	-0.034	0.0075	7.1e-06	0.062	0.0075	2e-16	0.0057	0.0075	0.44	0.0011	0.0075	0.88	-0.037	0.0078	2.2e-06	0.0094	0.0075	0.21	-0.026	0.0076	0.00057	0.0072	0.0075	0.34	0.033	0.0075	1.2e-05	-0.015	0.0075	0.049	-0.0023	0.0075	0.76	0.011	0.0075	0.15	0.00035	0.0075	0.96	0.018	0.0075	0.015	-0.026	0.0075	0.00052	0.0057	0.0076	0.45	-0.0084	0.0075	0.26	-0.0083	0.0075	0.27	0.01	0.0075	0.18	0.04	0.0075	1.1e-07	-0.11	0.013	7.6e-20	-0.11	0.013	3.4e-19	1.1	0.013	0	0.87	0.53	6.3	4.4e-18	37	9.4e-10	130	5.3e-81
	CNPY4_Q8N129_OID21317_v1_Oncology	Oncology	Q8N129	OID21317	CNPY4	0.018	0.0075	0.019	0.015	0.0075	0.043	-0.0071	0.0075	0.35	-0.012	0.0075	0.11	0.035	0.0075	4e-06	0.027	0.0075	0.00031	-0.011	0.0075	0.16	0.009	0.0078	0.25	-0.0082	0.0075	0.27	-0.0065	0.0076	0.39	0.011	0.0075	0.16	0.011	0.0075	0.16	-0.019	0.0075	0.012	0.00036	0.0075	0.96	0.014	0.0075	0.064	-0.026	0.0075	0.00062	0.0063	0.0075	0.4	-0.013	0.0075	0.089	0.0049	0.0076	0.52	0.0076	0.0075	0.31	0.0096	0.0075	0.2	-0.0069	0.0075	0.36	-0.084	0.0075	7.2e-29	-0.096	0.015	2e-10	-0.094	0.015	3.4e-10	0.036	0.015	0.016	0.34	0.94	20	3.3e-73	2.6	0.11	5.4	0.0011
	CDNF_Q49AH0_OID21318_v1_Oncology	Oncology	Q49AH0	OID21318	CDNF	0.16	0.0074	8.7e-98	0.16	0.0074	4.3e-97	-0.032	0.0075	2e-05	0.0095	0.0075	0.21	0.048	0.0075	1.1e-10	0.023	0.0075	0.0023	-0.021	0.0075	0.0049	-0.016	0.0078	0.041	-0.046	0.0075	9.3e-10	-0.027	0.0076	0.00038	0.014	0.0075	0.07	0.039	0.0075	1.8e-07	-0.047	0.0075	3.6e-10	-0.0069	0.0075	0.36	0.0046	0.0075	0.54	0.0012	0.0075	0.87	-0.0011	0.0075	0.88	-0.0045	0.0075	0.55	0.015	0.0076	0.049	-0.024	0.0075	0.0013	-0.0016	0.0075	0.84	0.0015	0.0075	0.85	-0.025	0.0075	0.00095	-0.1	0.015	2.1e-12	-0.1	0.015	6.9e-12	0.37	0.015	1.8e-135	1.6	0.14	3.4	2e-07	0.49	0.48	65	4.9e-42
	CDKN1A_P38936_OID21319_v1_Oncology	Oncology	P38936	OID21319	CDKN1A	0.022	0.0075	0.0035	0.02	0.0075	0.0081	-0.01	0.0075	0.17	-0.037	0.0075	7.9e-07	0.09	0.0075	4.4e-33	0.00013	0.0075	0.99	-0.032	0.0075	1.5e-05	0.0086	0.0078	0.27	0.008	0.0075	0.29	0.0012	0.0076	0.88	0.013	0.0075	0.077	0.0034	0.0075	0.65	-0.017	0.0075	0.021	0.007	0.0075	0.35	0.011	0.0075	0.13	-0.025	0.0075	0.00084	0.005	0.0075	0.5	-0.0091	0.0075	0.22	-0.0041	0.0076	0.59	0.015	0.0075	0.047	0.0083	0.0075	0.27	-0.0061	0.0075	0.42	-0.12	0.0075	4.2e-60	-0.11	0.015	1.1e-12	-0.11	0.015	1.3e-12	0.16	0.015	5.5e-25	0.39	0.91	29	2.2e-115	0.72	0.4	5.7	0.00069
	KIFBP_Q96EK5_OID21320_v1_Oncology	Oncology	Q96EK5	OID21320	KIFBP	0.013	0.0075	0.093	0.011	0.0075	0.15	-0.014	0.0075	0.054	-0.043	0.0075	1.3e-08	0.044	0.0075	4.6e-09	0.014	0.0075	0.064	-0.018	0.0075	0.015	0.0097	0.0078	0.21	0.0045	0.0075	0.55	0.0034	0.0076	0.65	0.0084	0.0075	0.26	0.0046	0.0075	0.54	-0.02	0.0075	0.0087	0.0011	0.0075	0.88	0.014	0.0075	0.068	-0.025	0.0075	0.00074	0.011	0.0075	0.14	-0.013	0.0075	0.078	0.0013	0.0076	0.87	0.0049	0.0075	0.52	0.012	0.0075	0.11	-0.0097	0.0075	0.2	-0.087	0.0075	1.8e-31	-0.062	0.015	3.6e-05	-0.061	0.015	4.5e-05	-0.00065	0.015	0.97	0.62	0.74	22	4.8e-83	4.3	0.037	9.8	2e-06
	TAFA5_Q7Z5A7_OID21321_v1_Oncology	Oncology	Q7Z5A7	OID21321	TAFA5	0.24	0.0073	3.3e-240	0.25	0.0073	1.9e-241	-0.12	0.0075	4.5e-57	-0.016	0.0075	0.034	0.095	0.0075	2e-36	0.04	0.0075	6.4e-08	-0.009	0.0075	0.23	-0.027	0.0078	0.00047	-0.017	0.0075	0.023	-0.035	0.0076	3.4e-06	0.0066	0.0075	0.38	0.038	0.0075	4.4e-07	-0.028	0.0075	0.00024	-0.012	0.0075	0.12	0.0075	0.0075	0.32	0.017	0.0075	0.027	0.014	0.0075	0.057	-0.008	0.0075	0.29	0.018	0.0076	0.02	-0.018	0.0075	0.014	0.0012	0.0075	0.88	0.0046	0.0075	0.54	0.057	0.0075	4.3e-14	-0.015	0.015	0.31	-0.015	0.015	0.31	-0.0055	0.015	0.72	2.2	0.03	6.2	1.5e-17	36	1.7e-09	160	1.8e-101
	ST3GAL1_Q11201_OID21322_v1_Oncology	Oncology	Q11201	OID21322	ST3GAL1	0.084	0.0075	1.7e-29	0.085	0.0075	1.2e-29	0.054	0.0075	4.7e-13	0.14	0.0074	2.9e-78	-0.08	0.0075	2.3e-26	0.00049	0.0075	0.95	-0.035	0.0075	2.6e-06	-0.035	0.0078	5.3e-06	-0.051	0.0075	1.2e-11	-0.022	0.0076	0.0031	-0.0065	0.0075	0.38	0.018	0.0075	0.018	-0.034	0.0075	5.3e-06	-0.023	0.0075	0.0021	-0.0048	0.0075	0.52	0.019	0.0075	0.011	-0.015	0.0075	0.049	0.016	0.0075	0.037	0.00045	0.0076	0.95	-0.0032	0.0075	0.67	-0.013	0.0075	0.083	-0.02	0.0075	0.007	0.0052	0.0075	0.49	-0.035	0.015	0.018	-0.034	0.015	0.021	-0.41	0.015	5e-163	1.2	0.31	2.4	0.0004	2.1	0.15	16	3.5e-10
	ERBIN_Q96RT1_OID21323_v1_Oncology	Oncology	Q96RT1	OID21323	ERBIN	-0.025	0.0075	0.0008	-0.027	0.0075	0.00034	0.001	0.0075	0.89	-0.041	0.0075	6.9e-08	0.054	0.0075	7.6e-13	0.018	0.0075	0.013	-0.017	0.0075	0.024	0.016	0.0078	0.041	0.0087	0.0075	0.25	0.0022	0.0076	0.77	0.0081	0.0075	0.28	0.0069	0.0075	0.36	-0.015	0.0075	0.049	0.007	0.0075	0.35	0.016	0.0075	0.033	-0.026	0.0075	0.00044	0.011	0.0075	0.13	-0.017	0.0075	0.028	0.0022	0.0076	0.77	0.014	0.0075	0.063	0.013	0.0075	0.085	-0.0062	0.0075	0.41	-0.13	0.0074	1.3e-69	-0.075	0.015	6.4e-07	-0.075	0.015	6.9e-07	0.027	0.015	0.07	0.15	0.99	28	1.1e-107	4.3	0.037	5.4	0.001
	SRP14_P37108_OID21324_v1_Oncology	Oncology	P37108	OID21324	SRP14	0.08	0.0075	2.6e-26	0.079	0.0075	3.9e-26	0.0019	0.0075	0.8	-0.025	0.0075	0.0011	0.048	0.0075	1.2e-10	0.022	0.0075	0.0028	0.0045	0.0075	0.55	0.0053	0.0078	0.5	0.017	0.0075	0.025	0.0023	0.0076	0.77	-0.0062	0.0075	0.41	0.0014	0.0075	0.86	-0.049	0.0075	4.4e-11	0.011	0.0075	0.16	-0.00084	0.0075	0.91	-0.0027	0.0075	0.72	0.022	0.0075	0.0029	-0.0039	0.0075	0.6	-0.0071	0.0076	0.35	0.0012	0.0075	0.87	0.0088	0.0075	0.24	0.0021	0.0075	0.78	-0.1	0.0075	5.8e-43	-0.075	0.015	3.9e-07	-0.076	0.015	3.1e-07	0.3	0.015	4.5e-91	0.88	0.52	35	4.5e-138	5	0.026	25	3.2e-16
	DSG4_Q86SJ6_OID21325_v1_Oncology	Oncology	Q86SJ6	OID21325	DSG4	-0.13	0.0075	3.7e-63	-0.13	0.0075	2.2e-64	-0.3	0.0072	0	-0.16	0.0074	8.6e-105	0.023	0.0075	0.0028	-0.036	0.0075	1.3e-06	0.085	0.0075	1.9e-29	0.027	0.0078	0.00044	0.012	0.0075	0.1	-0.0092	0.0076	0.22	0.0064	0.0075	0.39	0.05	0.0075	2.1e-11	-0.05	0.0075	3.5e-11	-0.06	0.0075	1.7e-15	-0.01	0.0075	0.18	-0.0048	0.0075	0.53	0.029	0.0075	0.00014	-0.0043	0.0075	0.57	-0.0018	0.0076	0.82	-0.0055	0.0075	0.46	0.0097	0.0075	0.2	-0.0018	0.0075	0.81	0.044	0.0075	3.6e-09	-0.073	0.015	8.6e-07	-0.073	0.015	1.2e-06	-0.08	0.015	1e-07	15	5.2e-19	8.6	3e-27	11	0.00071	32	8.2e-21
	STX4_Q12846_OID21326_v1_Oncology	Oncology	Q12846	OID21326	STX4	0.05	0.0075	3.7e-11	0.05	0.0075	3.3e-11	0.022	0.0075	0.0037	-0.024	0.0075	0.0014	0.055	0.0075	4.1e-13	0.022	0.0075	0.0033	-0.03	0.0075	6.8e-05	0.0028	0.0078	0.72	0.012	0.0075	0.11	-0.0064	0.0076	0.4	0.0072	0.0075	0.34	0.014	0.0075	0.063	-0.03	0.0075	7.6e-05	0.0019	0.0075	0.8	0.018	0.0075	0.019	-0.015	0.0075	0.051	0.014	0.0075	0.072	-0.024	0.0075	0.0011	0.0031	0.0076	0.68	0.0094	0.0075	0.21	0.0021	0.0075	0.78	-0.0054	0.0075	0.47	-0.19	0.0074	3.9e-139	-0.053	0.015	0.00044	-0.052	0.015	0.00046	0.085	0.015	1.8e-08	1.5	0.17	40	3.4e-158	0.15	0.7	13	2e-08
	IL12A_IL12B_P29459_P29460_OID21327_v1_Oncology	Oncology	P29459_P29460	OID21327	IL12A_IL12B	0.14	0.0074	1.7e-79	0.14	0.0074	1.1e-81	-0.19	0.0074	5.8e-149	-0.046	0.0075	8.5e-10	0.016	0.0075	0.036	0.013	0.0075	0.072	0.02	0.0075	0.0075	0.005	0.0078	0.52	0.0044	0.0075	0.56	0.0041	0.0076	0.59	-0.00039	0.0075	0.96	0.016	0.0075	0.03	-0.011	0.0075	0.15	-0.018	0.0075	0.015	0.011	0.0075	0.14	0.013	0.0075	0.088	0.018	0.0075	0.019	-0.028	0.0075	0.00021	0.017	0.0076	0.023	0.003	0.0075	0.69	-0.0015	0.0075	0.84	0.003	0.0075	0.69	0.036	0.0075	2.1e-06	0.014	0.015	0.36	0.012	0.015	0.42	-0.32	0.015	1.8e-101	2.2	0.034	8.5	5.3e-27	13	0.00026	77	3.5e-49
	CD302_Q8IX05_OID21328_v1_Oncology	Oncology	Q8IX05	OID21328	CD302	0.34	0.0071	0	0.34	0.007	0	-0.22	0.0073	2.2e-197	-0.025	0.0075	0.00092	0.0099	0.0075	0.19	0.027	0.0075	0.00036	-0.0017	0.0075	0.82	-0.027	0.0078	0.00042	-0.027	0.0075	0.00024	-0.021	0.0076	0.0056	0.013	0.0075	0.095	0.032	0.0075	1.6e-05	-0.034	0.0075	5.5e-06	-0.025	0.0075	0.00074	0.0014	0.0075	0.85	-0.0013	0.0075	0.86	0.0072	0.0075	0.34	-0.0078	0.0075	0.3	0.022	0.0076	0.0031	-0.017	0.0075	0.027	-0.0067	0.0075	0.37	0.0019	0.0075	0.8	0.056	0.0075	9.6e-14	-0.02	0.014	0.16	-0.021	0.014	0.14	0.13	0.015	2.3e-18	4.3	9.9e-05	12	3.6e-39	76	3.4e-18	310	4.5e-196
	SEMA4C_Q9C0C4_OID21329_v1_Oncology	Oncology	Q9C0C4	OID21329	SEMA4C	0.16	0.0074	3.2e-104	0.16	0.0074	8.5e-104	-0.017	0.0075	0.022	0.026	0.0075	0.00064	-0.0024	0.0075	0.75	-0.0085	0.0075	0.26	-0.021	0.0075	0.006	0.0023	0.0078	0.77	-0.014	0.0075	0.054	-0.0049	0.0076	0.52	0.011	0.0075	0.13	0.0053	0.0075	0.48	-0.016	0.0075	0.035	-0.0028	0.0075	0.71	0.0063	0.0075	0.4	0.011	0.0075	0.13	0.0064	0.0075	0.39	-0.0058	0.0075	0.44	0.0086	0.0076	0.25	-0.0039	0.0075	0.6	-0.0074	0.0075	0.32	0.0084	0.0075	0.26	0.024	0.0075	0.0011	-0.14	0.015	9.8e-22	-0.14	0.015	3.2e-21	-0.12	0.015	1.3e-15	0.61	0.75	3.6	4.8e-08	1.8	0.18	50	5e-32
	GFRA2_O00451_OID21330_v1_Oncology	Oncology	O00451	OID21330	GFRA2	0.095	0.0075	3.8e-37	0.096	0.0075	1.2e-37	-0.1	0.0075	1.5e-44	-0.015	0.0075	0.051	0.015	0.0075	0.041	-0.0076	0.0075	0.31	0.01	0.0075	0.18	0.0063	0.0078	0.42	0.0051	0.0075	0.5	-0.013	0.0076	0.076	0.024	0.0075	0.0017	0.019	0.0075	0.014	-0.019	0.0075	0.011	-0.0037	0.0075	0.62	-0.01	0.0075	0.18	0.012	0.0075	0.11	0.023	0.0075	0.0025	-0.013	0.0075	0.089	0.011	0.0076	0.15	-0.012	0.0075	0.11	0.0027	0.0075	0.72	0.0094	0.0075	0.21	0.0056	0.0075	0.45	-0.053	0.015	0.00038	-0.053	0.015	0.00039	-0.056	0.015	0.00019	1.8	0.083	4.3	1e-10	7.8	0.0054	51	1.6e-32
	ARSB_P15848_OID21331_v1_Oncology	Oncology	P15848	OID21331	ARSB	-0.029	0.0075	0.00014	-0.029	0.0075	0.0001	0.12	0.0075	1.2e-59	-0.039	0.0075	2e-07	0.086	0.0075	1.3e-30	0.036	0.0075	1.1e-06	-0.017	0.0075	0.021	0.0033	0.0078	0.68	0.025	0.0075	0.00071	-0.0091	0.0076	0.23	0.0074	0.0075	0.33	-0.009	0.0075	0.23	0.0078	0.0075	0.3	0.035	0.0075	3.8e-06	0.019	0.0075	0.01	-0.017	0.0075	0.024	-0.003	0.0075	0.69	-0.015	0.0075	0.046	-0.0049	0.0076	0.52	-0.002	0.0075	0.79	0.0033	0.0075	0.66	0.0043	0.0075	0.56	-0.067	0.0075	2.7e-19	-0.064	0.015	1.8e-05	-0.065	0.015	1.3e-05	0.14	0.015	1.4e-20	3.2	0.0019	12	4.6e-41	2.4	0.12	12	6.4e-08
	SCAMP3_O14828_OID21332_v1_Oncology	Oncology	O14828	OID21332	SCAMP3	0.032	0.0075	2.3e-05	0.031	0.0075	4.2e-05	0.015	0.0075	0.041	-0.036	0.0075	1.4e-06	0.063	0.0075	4.4e-17	0.025	0.0075	0.00086	-0.019	0.0075	0.013	0.0072	0.0078	0.35	0.014	0.0075	0.07	0.0036	0.0076	0.63	0.0072	0.0075	0.34	0.01	0.0075	0.17	-0.018	0.0075	0.014	0.0044	0.0075	0.56	0.015	0.0075	0.043	-0.023	0.0075	0.0018	0.0099	0.0075	0.19	-0.022	0.0075	0.003	0.0013	0.0076	0.86	0.0023	0.0075	0.76	0.01	0.0075	0.17	-0.0058	0.0075	0.44	-0.18	0.0074	4.4e-122	-0.067	0.015	8.2e-06	-0.066	0.015	1.1e-05	0.093	0.015	6.3e-10	0.87	0.53	34	5e-136	0.55	0.46	11	4.3e-07
	LRRC25_Q8N386_OID21333_v1_Oncology	Oncology	Q8N386	OID21333	LRRC25	0.1	0.0075	4.4e-42	0.1	0.0075	9e-42	-0.0036	0.0075	0.63	-0.0068	0.0075	0.36	0.047	0.0075	3e-10	0.0062	0.0075	0.41	0.011	0.0075	0.15	0.0045	0.0078	0.56	0.021	0.0075	0.0047	-0.019	0.0076	0.014	0.018	0.0075	0.018	0.011	0.0075	0.16	0.0067	0.0075	0.37	0.028	0.0075	0.00021	0.0055	0.0075	0.46	0.0082	0.0075	0.28	0.0093	0.0075	0.22	-0.01	0.0075	0.18	0.025	0.0076	0.0011	-0.0011	0.0075	0.88	0.0051	0.0075	0.5	0.0084	0.0075	0.26	-0.013	0.0075	0.093	-0.04	0.015	0.0072	-0.04	0.015	0.007	-0.32	0.015	4.7e-104	1.2	0.3	1.8	0.011	1.9	0.17	62	5.4e-40
	DCTN2_Q13561_OID21334_v1_Oncology	Oncology	Q13561	OID21334	DCTN2	0.0005	0.0075	0.95	-0.0012	0.0075	0.87	-0.037	0.0075	6.1e-07	-0.026	0.0075	0.00062	-1.9e-05	0.0075	1	-0.0041	0.0075	0.58	-0.025	0.0075	0.0011	-0.0015	0.0078	0.85	-0.0073	0.0075	0.33	-0.0035	0.0076	0.64	0.0061	0.0075	0.42	0.0016	0.0075	0.83	-0.029	0.0075	0.00012	0.0022	0.0075	0.77	-0.00044	0.0075	0.95	-0.022	0.0075	0.0039	0.0086	0.0075	0.25	-0.016	0.0075	0.034	0.011	0.0076	0.14	0.0073	0.0075	0.33	0.011	0.0075	0.13	-0.0035	0.0075	0.64	-0.14	0.0074	6.3e-81	-0.037	0.015	0.013	-0.037	0.015	0.013	0.064	0.015	2.3e-05	0.83	0.56	24	4.6e-91	0.65	0.42	0.98	0.4
	DRG2_P55039_OID21335_v1_Oncology	Oncology	P55039	OID21335	DRG2	0.0074	0.0075	0.32	0.0057	0.0075	0.45	-0.013	0.0075	0.088	-0.03	0.0075	7e-05	0.04	0.0075	9.1e-08	0.018	0.0075	0.018	-0.018	0.0075	0.015	0.01	0.0078	0.19	-0.0024	0.0075	0.75	-0.0048	0.0076	0.52	0.014	0.0075	0.059	0.013	0.0075	0.093	-0.021	0.0075	0.005	0.0019	0.0075	0.8	0.0038	0.0075	0.61	-0.03	0.0075	7.9e-05	0.0058	0.0075	0.44	-0.013	0.0075	0.078	-0.003	0.0076	0.69	0.013	0.0075	0.093	0.01	0.0075	0.17	-0.0037	0.0075	0.63	-0.12	0.0075	2.6e-58	-0.076	0.015	4.6e-07	-0.075	0.015	6.9e-07	0.076	0.015	3.7e-07	0.54	0.81	25	3.3e-95	2.6	0.11	6.3	0.00031
	UBAC1_Q9BSL1_OID21336_v1_Oncology	Oncology	Q9BSL1	OID21336	UBAC1	0.015	0.0075	0.046	0.015	0.0075	0.045	0.022	0.0075	0.004	-0.02	0.0075	0.0074	0.03	0.0075	8e-05	-0.0058	0.0075	0.43	-0.026	0.0075	0.00049	0.0081	0.0078	0.3	0.014	0.0075	0.066	0.014	0.0076	0.072	-0.019	0.0075	0.0098	0.0039	0.0075	0.6	-0.00063	0.0075	0.93	0.013	0.0075	0.084	0.0024	0.0075	0.75	-0.022	0.0075	0.0029	0.011	0.0075	0.15	-0.011	0.0075	0.15	-0.013	0.0076	0.087	-0.028	0.0075	0.00015	-0.002	0.0075	0.79	-0.014	0.0075	0.063	-0.2	0.0074	1e-153	-0.033	0.015	0.025	-0.033	0.015	0.026	0.29	0.015	5.3e-83	3	0.0037	59	4.2e-240	0.11	0.74	4.5	0.0035
	ELOA_Q14241_OID21337_v1_Oncology	Oncology	Q14241	OID21337	ELOA	0.053	0.0075	2.2e-12	0.053	0.0075	1.2e-12	0.055	0.0075	3.8e-13	-0.0066	0.0075	0.38	0.047	0.0075	4e-10	0.036	0.0075	1.9e-06	0.0047	0.0075	0.54	0.01	0.0078	0.2	0.022	0.0075	0.004	-0.0012	0.0076	0.88	-0.019	0.0075	0.011	-0.0032	0.0075	0.67	-0.043	0.0075	8.1e-09	0.013	0.0075	0.083	0.015	0.0075	0.046	-0.00075	0.0075	0.92	0.012	0.0075	0.1	-0.015	0.0075	0.048	-0.013	0.0076	0.077	-0.0027	0.0075	0.72	0.0067	0.0075	0.37	0.0042	0.0075	0.58	-0.12	0.0075	3.6e-56	-0.066	0.015	8.5e-06	-0.067	0.015	6.2e-06	0.25	0.015	5e-63	1.5	0.15	49	4.9e-197	8.3	0.0041	17	3.6e-11
	ERP44_Q9BS26_OID21338_v1_Oncology	Oncology	Q9BS26	OID21338	ERP44	0.088	0.0075	7.7e-32	0.085	0.0075	6.3e-30	-0.11	0.0075	6.5e-47	-0.082	0.0075	7.9e-28	0.03	0.0075	7.8e-05	0.016	0.0075	0.038	-0.015	0.0075	0.041	0.0038	0.0078	0.62	0.0046	0.0075	0.54	-0.00023	0.0076	0.98	0.0043	0.0075	0.57	0.0088	0.0075	0.24	-0.024	0.0075	0.0013	-0.0067	0.0075	0.37	0.016	0.0075	0.037	-0.02	0.0075	0.0088	0.023	0.0075	0.0024	-0.024	0.0075	0.0015	0.011	0.0076	0.13	0.0026	0.0075	0.73	0.0012	0.0075	0.87	0.0089	0.0075	0.24	-0.048	0.0075	1.2e-10	-0.15	0.015	1.7e-24	-0.15	0.015	4.2e-24	0.13	0.015	2.1e-18	2.6	0.011	7.8	8.6e-24	2.5	0.11	10	1.3e-06
	KAZALD1_Q96I82_OID21339_v1_Oncology	Oncology	Q96I82	OID21339	KAZALD1	0.057	0.0075	2.4e-14	0.059	0.0075	5.9e-15	-0.036	0.0075	1.4e-06	0.023	0.0075	0.0022	0.032	0.0075	2e-05	-0.084	0.0075	4.3e-29	0.023	0.0075	0.0019	-0.036	0.0078	3.1e-06	0.012	0.0075	0.11	-0.0048	0.0076	0.53	0.0075	0.0075	0.32	0.0061	0.0075	0.42	-0.0028	0.0075	0.71	0.017	0.0075	0.025	-0.0034	0.0075	0.65	-0.0076	0.0075	0.31	-0.0054	0.0075	0.47	-0.00022	0.0075	0.98	0.013	0.0076	0.079	-0.023	0.0075	0.0027	0.0061	0.0075	0.42	0.00056	0.0075	0.94	0.0027	0.0075	0.72	-0.055	0.015	0.00019	-0.054	0.015	0.00029	0.28	0.015	1.6e-75	0.44	0.88	1.3	0.13	3	0.084	18	1.1e-11
	CES3_Q6UWW8_OID21340_v1_Oncology	Oncology	Q6UWW8	OID21340	CES3	0.021	0.0075	0.0044	0.018	0.0075	0.018	-0.028	0.0075	0.0002	-0.047	0.0075	5.5e-10	0.056	0.0075	5.9e-14	0.031	0.0075	3e-05	-0.037	0.0075	7.3e-07	0.0014	0.0078	0.86	-0.0025	0.0075	0.74	-0.007	0.0076	0.35	-0.0018	0.0075	0.81	0.011	0.0075	0.14	-0.032	0.0075	2.1e-05	-0.015	0.0075	0.048	-0.0016	0.0075	0.83	-0.016	0.0075	0.033	0.0062	0.0075	0.41	-0.0053	0.0075	0.48	0.011	0.0076	0.14	0.0089	0.0075	0.24	-0.008	0.0075	0.29	-0.007	0.0075	0.35	-0.096	0.0075	9.8e-38	-0.11	0.015	5.5e-13	-0.11	0.015	5.6e-13	0.22	0.015	8.3e-48	0.96	0.46	15	3.6e-53	2.3	0.13	1.5	0.22
	ATP6V1D_Q9Y5K8_OID21341_v1_Oncology	Oncology	Q9Y5K8	OID21341	ATP6V1D	0.00072	0.0075	0.92	0.00054	0.0075	0.94	-0.0065	0.0075	0.39	-0.01	0.0075	0.18	0.019	0.0075	0.011	-0.0097	0.0075	0.19	0.0012	0.0075	0.88	0.01	0.0078	0.19	-0.004	0.0075	0.59	0.011	0.0076	0.13	-0.01	0.0075	0.17	-0.0058	0.0075	0.44	-0.011	0.0075	0.15	-0.011	0.0075	0.13	0.0048	0.0075	0.52	-2.7e-05	0.0075	1	0.0012	0.0075	0.87	-0.00013	0.0075	0.99	0.0045	0.0076	0.55	0.0036	0.0075	0.63	-0.0085	0.0075	0.26	0.0044	0.0075	0.56	-0.042	0.0075	2.5e-08	0.017	0.015	0.26	0.017	0.015	0.26	0.028	0.015	0.062	1.9	0.068	2.4	0.00037	1.8	0.17	0.68	0.56
	EPHA2_P29317_OID21342_v1_Oncology	Oncology	P29317	OID21342	EPHA2	0.33	0.0072	0	0.33	0.0072	0	-0.097	0.0076	7.3e-37	0.042	0.0076	3.2e-08	0.045	0.0076	2.2e-09	0.018	0.0076	0.018	0.0037	0.0076	0.62	-0.017	0.0078	0.031	-0.0075	0.0076	0.32	-0.018	0.0077	0.017	0.01	0.0077	0.19	0.033	0.0076	1.5e-05	-0.024	0.0076	0.0017	0.00014	0.0076	0.99	-0.0011	0.0075	0.88	0.01	0.0076	0.18	0.026	0.0076	0.00066	-0.019	0.0077	0.015	0.02	0.0077	0.0077	-0.029	0.0076	0.00019	-0.01	0.0076	0.19	-0.0049	0.0077	0.52	0.00069	0.0076	0.93	-0.0094	0.014	0.51	-0.0075	0.014	0.6	0.11	0.015	2.5e-12	0.49	0.84	3.9	3.3e-09	40	2.4e-10	290	1.5e-185
	RTBDN_Q9BSG5_OID21343_v1_Oncology	Oncology	Q9BSG5	OID21343	RTBDN	0.19	0.0074	3.5e-151	0.19	0.0074	3.4e-150	-0.12	0.0075	4.4e-56	-0.087	0.0075	5.4e-31	0.015	0.0075	0.04	0.024	0.0075	0.0012	0.015	0.0075	0.044	-0.006	0.0078	0.44	-0.019	0.0075	0.011	-0.036	0.0076	1.9e-06	0.012	0.0075	0.12	0.017	0.0075	0.021	-0.021	0.0075	0.0049	-0.0049	0.0075	0.52	0.014	0.0075	0.059	0.014	0.0075	0.065	0.027	0.0075	0.00031	-0.0024	0.0075	0.75	0.006	0.0076	0.43	0.0063	0.0075	0.4	0.0072	0.0075	0.34	-0.011	0.0075	0.13	0.09	0.0075	1.9e-33	-0.15	0.015	5.2e-25	-0.15	0.015	5.5e-24	-0.093	0.015	5.1e-10	0.71	0.67	19	2.2e-70	18	2.4e-05	46	9.8e-30
	CA12_O43570_OID21344_v1_Oncology	Oncology	O43570	OID21344	CA12	0.12	0.0074	4.1e-57	0.12	0.0074	6.1e-60	-0.095	0.0075	5.1e-37	0.028	0.0075	0.00024	0.039	0.0075	2.4e-07	-0.01	0.0075	0.17	-0.017	0.0075	0.027	-0.019	0.0078	0.013	-0.0072	0.0075	0.34	-0.011	0.0076	0.14	0.0026	0.0075	0.73	0.029	0.0075	0.00012	-0.0076	0.0075	0.31	0.015	0.0075	0.049	-0.0042	0.0075	0.57	0.0095	0.0075	0.2	0.0029	0.0075	0.7	0.0078	0.0075	0.3	0.019	0.0076	0.014	-0.012	0.0075	0.12	-0.0012	0.0075	0.87	-0.0016	0.0075	0.83	-0.012	0.0075	0.11	0.19	0.015	3.2e-36	0.18	0.015	1.7e-34	-0.081	0.015	7.2e-08	2.4	0.021	2.2	0.0013	1.4	0.24	91	3.5e-58
	INPP1_P49441_OID21345_v1_Oncology	Oncology	P49441	OID21345	INPP1	0.076	0.0075	2e-24	0.074	0.0075	4.5e-23	-0.13	0.0075	9.8e-67	-0.052	0.0075	6.9e-12	0.039	0.0075	2.2e-07	0.00095	0.0075	0.9	-0.0028	0.0075	0.71	0.0027	0.0078	0.73	-0.024	0.0075	0.0014	-0.014	0.0076	0.061	0.0036	0.0075	0.63	0.022	0.0075	0.0035	-0.04	0.0075	1.1e-07	-0.013	0.0075	0.081	0.008	0.0075	0.28	-0.011	0.0075	0.14	0.018	0.0075	0.017	-0.0072	0.0075	0.34	0.013	0.0076	0.086	0.00064	0.0075	0.93	0.011	0.0075	0.15	4.1e-05	0.0075	1	-0.063	0.0075	4.5e-17	-0.11	0.015	3.4e-13	-0.11	0.015	6.3e-13	0.098	0.015	8.3e-11	2.7	0.008	13	4.1e-47	0.47	0.49	6.6	0.00018
	RET_P07949_OID21346_v1_Oncology	Oncology	P07949	OID21346	RET	-0.22	0.0073	1.2e-191	-0.22	0.0073	1.6e-194	0.16	0.0074	5.4e-98	-0.028	0.0075	0.00019	0.092	0.0075	1.7e-34	0.058	0.0075	1.3e-14	-0.03	0.0075	8.1e-05	0.014	0.0078	0.071	0.044	0.0075	3.7e-09	0.013	0.0076	0.098	-0.01	0.0075	0.17	-0.0086	0.0075	0.25	0.01	0.0075	0.16	0.026	0.0075	0.00052	0.03	0.0075	5.7e-05	-0.0026	0.0075	0.73	-0.0027	0.0075	0.72	-0.0093	0.0075	0.22	-0.0047	0.0076	0.53	-0.016	0.0075	0.038	-0.0054	0.0075	0.47	0.0096	0.0075	0.2	7.5e-05	0.0075	0.99	-0.21	0.015	2.2e-45	-0.2	0.015	5.9e-44	0.05	0.015	0.00096	0.52	0.82	4.9	6.4e-13	13	0.00039	46	6.5e-30
	PPME1_Q9Y570_OID21347_v1_Oncology	Oncology	Q9Y570	OID21347	PPME1	-0.019	0.0075	0.011	-0.019	0.0075	0.01	0.0041	0.0075	0.59	-0.037	0.0075	6.2e-07	0.037	0.0075	6.5e-07	0.0027	0.0075	0.72	-0.0043	0.0075	0.57	0.011	0.0078	0.17	0.021	0.0075	0.0056	0.0099	0.0076	0.19	-0.00028	0.0075	0.97	0.0035	0.0075	0.64	-0.0052	0.0075	0.49	0.013	0.0075	0.079	0.0056	0.0075	0.45	-0.022	0.0075	0.0028	0.015	0.0075	0.04	-0.016	0.0075	0.034	-0.011	0.0076	0.14	-0.015	0.0075	0.045	0.0096	0.0075	0.2	-0.017	0.0075	0.025	-0.2	0.0074	9.8e-161	-0.02	0.015	0.19	-0.02	0.015	0.19	0.22	0.015	1.1e-47	1.9	0.072	55	4.7e-224	0.031	0.86	3.4	0.017
	YES1_P07947_OID21348_v1_Oncology	Oncology	P07947	OID21348	YES1	0.0033	0.0075	0.66	0.0015	0.0075	0.85	0.006	0.0075	0.43	-0.024	0.0075	0.0013	0.05	0.0075	4.3e-11	0.019	0.0075	0.011	-0.029	0.0075	9.4e-05	0.018	0.0078	0.022	0.0077	0.0075	0.3	-0.0017	0.0076	0.82	0.0094	0.0075	0.21	0.0073	0.0075	0.33	-0.018	0.0075	0.019	0.0062	0.0075	0.41	0.012	0.0075	0.096	-0.034	0.0075	5.9e-06	0.006	0.0075	0.42	-0.013	0.0075	0.077	0.0027	0.0076	0.72	0.016	0.0075	0.037	0.014	0.0075	0.062	0.00072	0.0075	0.92	-0.15	0.0074	2.1e-84	-0.078	0.015	2.3e-07	-0.077	0.015	3.2e-07	0.078	0.015	2e-07	0.19	0.99	36	8.9e-143	3.3	0.068	2.4	0.062
	DTX3_Q8N9I9_OID21349_v1_Oncology	Oncology	Q8N9I9	OID21349	DTX3	0.39	0.0069	0	0.39	0.0069	0	-0.16	0.0074	1.3e-103	0.022	0.0075	0.0042	-0.00056	0.0075	0.94	0.058	0.0075	1.4e-14	-0.017	0.0075	0.027	-0.028	0.0078	0.00039	-0.06	0.0075	1.1e-15	-0.027	0.0076	0.0003	0.0048	0.0075	0.53	0.053	0.0075	1.5e-12	-0.074	0.0075	2.9e-23	-0.041	0.0075	4.3e-08	-0.0027	0.0075	0.72	0.0082	0.0075	0.27	0.0025	0.0075	0.74	0.011	0.0075	0.15	0.015	0.0076	0.051	-0.014	0.0075	0.067	-0.0031	0.0075	0.68	-0.0028	0.0075	0.7	-0.0065	0.0075	0.39	-0.13	0.014	1e-22	-0.13	0.014	7.3e-22	0.3	0.015	1.9e-88	4.3	8.1e-05	7.8	3.8e-24	52	5.6e-13	200	4e-127
	LYN_P07948_OID21350_v1_Oncology	Oncology	P07948	OID21350	LYN	-0.0092	0.0075	0.22	-0.011	0.0075	0.16	0.067	0.0075	5.8e-19	-0.0096	0.0075	0.2	0.051	0.0075	7.5e-12	0.026	0.0075	0.00043	-0.034	0.0075	5.8e-06	0.01	0.0078	0.18	0.012	0.0075	0.12	-0.00046	0.0076	0.95	0.011	0.0075	0.13	0.0042	0.0075	0.58	-0.0066	0.0075	0.38	0.014	0.0075	0.055	0.018	0.0075	0.015	-0.033	0.0075	8.9e-06	0.001	0.0075	0.89	-0.015	0.0075	0.051	0.0037	0.0076	0.63	0.011	0.0075	0.15	0.0083	0.0075	0.27	0.0017	0.0075	0.82	-0.11	0.0075	1.9e-49	-0.11	0.015	1e-13	-0.11	0.015	1.7e-13	0.089	0.015	3.1e-09	0.63	0.73	26	2.8e-102	6.2	0.013	5.6	0.00075
	ICOSLG_O75144_OID21351_v1_Oncology	Oncology	O75144	OID21351	ICOSLG	-0.0022	0.0075	0.77	-0.0028	0.0075	0.71	-0.015	0.0075	0.041	-0.051	0.0075	1.4e-11	-0.0004	0.0075	0.96	-0.034	0.0075	5.5e-06	0.021	0.0075	0.0063	-0.00061	0.0078	0.94	0.024	0.0075	0.0017	0.0076	0.0076	0.31	0.021	0.0075	0.0055	0.0011	0.0075	0.88	-0.0034	0.0075	0.65	0.0034	0.0075	0.65	-0.0057	0.0075	0.44	0.0048	0.0075	0.52	0.015	0.0075	0.051	-0.0029	0.0075	0.7	0.013	0.0076	0.074	-0.0098	0.0075	0.19	-0.00039	0.0075	0.96	0.0018	0.0075	0.81	-0.015	0.0075	0.046	-0.083	0.015	3.5e-08	-0.081	0.015	6.2e-08	-0.024	0.015	0.12	0.6	0.75	2	0.0041	3	0.083	1.3	0.28
	OMG_P23515_OID21352_v1_Oncology	Oncology	P23515	OID21352	OMG	-0.018	0.0075	0.017	-0.021	0.0075	0.0056	0.043	0.0075	1.3e-08	-0.037	0.0075	8.9e-07	-0.026	0.0075	0.00068	0.0053	0.0075	0.47	-0.0086	0.0075	0.25	0.012	0.0078	0.13	0.00095	0.0075	0.9	0.0032	0.0076	0.67	-0.013	0.0075	0.081	-0.013	0.0075	0.084	-0.014	0.0075	0.064	0.013	0.0075	0.089	0.0092	0.0075	0.22	0.027	0.0075	0.00028	0.0075	0.0075	0.32	0.02	0.0075	0.0092	-0.0035	0.0076	0.64	0.011	0.0075	0.13	-0.0017	0.0075	0.82	0.0012	0.0075	0.88	0.14	0.0074	1.6e-78	-0.08	0.015	1.1e-07	-0.078	0.015	1.8e-07	-0.14	0.015	1.1e-19	0.88	0.52	50	1.1e-200	0.66	0.42	17	3.3e-11
	SMAD5_Q99717_OID21353_v1_Oncology	Oncology	Q99717	OID21353	SMAD5	0.18	0.0074	2.7e-127	0.18	0.0074	3.3e-124	-0.0091	0.0075	0.23	0.019	0.0075	0.012	0.0051	0.0075	0.49	0.044	0.0075	3.9e-09	0.007	0.0075	0.35	-0.0092	0.0078	0.24	-0.012	0.0075	0.11	-0.015	0.0076	0.043	-0.0064	0.0075	0.4	0.017	0.0075	0.026	-0.027	0.0075	0.00026	-0.016	0.0075	0.033	0.015	0.0075	0.04	-0.011	0.0075	0.13	0.0073	0.0075	0.33	0.0032	0.0075	0.67	-0.0032	0.0076	0.67	-0.011	0.0075	0.15	0.01	0.0075	0.17	0.017	0.0075	0.022	0.011	0.0075	0.13	-0.1	0.015	1.2e-12	-0.11	0.015	7.2e-13	0.25	0.015	3.9e-62	1.5	0.15	2.5	0.00016	15	0.00011	23	4.6e-15
	DPP6_P42658_OID21354_v1_Oncology	Oncology	P42658	OID21354	DPP6	0.069	0.0075	2.2e-20	0.068	0.0075	1.3e-19	0.15	0.0074	3.7e-86	-0.026	0.0075	0.00056	-0.0066	0.0075	0.38	-0.0057	0.0075	0.45	-0.0086	0.0075	0.25	-0.0055	0.0078	0.48	0.014	0.0075	0.071	-0.0098	0.0076	0.2	0.00044	0.0075	0.95	-0.019	0.0075	0.011	0.014	0.0075	0.059	0.037	0.0075	6.2e-07	0.024	0.0075	0.0014	0.0056	0.0075	0.46	-0.0028	0.0075	0.71	0.018	0.0075	0.019	-0.0056	0.0076	0.46	0.0056	0.0075	0.46	-0.0096	0.0075	0.2	-0.0091	0.0075	0.23	0.018	0.0075	0.02	-0.09	0.015	1.1e-09	-0.086	0.015	6.4e-09	-0.36	0.015	1.5e-129	7.4	6.6e-09	11	3.9e-36	14	0.00023	1.9	0.12
	VPS37A_Q8NEZ2_OID21355_v1_Oncology	Oncology	Q8NEZ2	OID21355	VPS37A	0.027	0.0075	0.00037	0.025	0.0075	0.0011	-0.029	0.0075	0.00011	-0.047	0.0075	3.5e-10	0.047	0.0075	4.2e-10	0.0054	0.0075	0.47	-0.035	0.0075	3.9e-06	0.0053	0.0078	0.49	-0.0047	0.0075	0.53	-0.004	0.0076	0.6	0.0022	0.0075	0.77	0.0091	0.0075	0.23	-0.026	0.0075	0.00042	-0.0022	0.0075	0.77	0.0087	0.0075	0.25	-0.027	0.0075	0.00037	0.013	0.0075	0.082	-0.018	0.0075	0.019	0.0035	0.0076	0.65	0.016	0.0075	0.038	0.012	0.0075	0.11	-0.0038	0.0075	0.61	-0.16	0.0074	5.8e-107	-0.1	0.015	7.4e-12	-0.1	0.015	9.5e-12	0.14	0.015	1.2e-21	1.2	0.33	35	3.1e-140	1.4	0.24	4.4	0.004
	PFKFB2_O60825_OID21356_v1_Oncology	Oncology	O60825	OID21356	PFKFB2	0.018	0.0075	0.016	0.017	0.0075	0.022	-0.011	0.0075	0.14	0.00081	0.0075	0.91	0.041	0.0075	3.6e-08	0.016	0.0075	0.036	-0.0029	0.0075	0.7	0.0068	0.0078	0.38	0.01	0.0075	0.17	-0.0013	0.0076	0.86	0.009	0.0075	0.23	0.0067	0.0075	0.37	-0.038	0.0075	4.1e-07	0.0061	0.0075	0.41	0.01	0.0075	0.17	-0.021	0.0075	0.0043	0.012	0.0075	0.12	-0.018	0.0075	0.018	-0.0022	0.0076	0.77	0.0033	0.0075	0.66	0.01	0.0075	0.18	0.0035	0.0075	0.64	-0.16	0.0074	4.9e-101	-0.06	0.015	5.2e-05	-0.061	0.015	4.3e-05	0.22	0.015	1.3e-47	0.96	0.46	38	3.3e-151	0.071	0.79	2.6	0.051
	AREG_P15514_OID21357_v1_Oncology	Oncology	P15514	OID21357	AREG	0.077	0.0075	4.9e-25	0.083	0.0075	7.4e-29	-0.011	0.0075	0.14	-0.019	0.0075	0.011	0.033	0.0075	1e-05	0.015	0.0075	0.045	0.029	0.0075	9.8e-05	0.001	0.0078	0.9	0.00043	0.0075	0.95	-0.015	0.0076	0.054	-0.00081	0.0075	0.91	0.014	0.0075	0.055	-0.016	0.0075	0.038	-0.016	0.0075	0.034	0.0011	0.0075	0.88	0.0016	0.0075	0.83	0.0062	0.0075	0.41	-0.018	0.0075	0.015	0.008	0.0076	0.29	0.0016	0.0075	0.83	0.0032	0.0075	0.67	0.0035	0.0075	0.64	-0.0062	0.0075	0.41	0.32	0.015	2.5e-102	0.31	0.015	4.5e-96	-0.026	0.015	0.084	8.9	6.4e-11	2.4	0.00037	9.9	0.0017	99	1e-63
	PODXL_O00592_OID21358_v1_Oncology	Oncology	O00592	OID21358	PODXL	0.0011	0.0075	0.88	0.0012	0.0075	0.87	-0.0062	0.0075	0.41	-0.0071	0.0075	0.34	0.028	0.0075	0.00019	0.046	0.0075	8.3e-10	0.024	0.0075	0.0013	0.014	0.0078	0.068	-0.008	0.0075	0.29	0.013	0.0076	0.093	0.0058	0.0075	0.44	-0.0058	0.0075	0.44	0.0011	0.0075	0.88	-0.0047	0.0075	0.53	-0.0044	0.0075	0.56	-0.0085	0.0075	0.26	0.013	0.0075	0.081	-0.0013	0.0075	0.87	0.013	0.0076	0.074	-0.0053	0.0075	0.48	-0.001	0.0075	0.89	-0.0044	0.0075	0.56	-0.02	0.0075	0.0077	-0.072	0.015	1.8e-06	-0.072	0.015	1.7e-06	0.036	0.015	0.016	0.88	0.52	1.1	0.33	1.6	0.2	1.2	0.3
	APBB1IP_Q7Z5R6_OID21359_v1_Oncology	Oncology	Q7Z5R6	OID21359	APBB1IP	0.11	0.0075	4.5e-46	0.11	0.0075	2.2e-46	0.024	0.0075	0.0012	0.017	0.0075	0.022	0.046	0.0075	1e-09	0.026	0.0075	0.00047	-0.0015	0.0075	0.85	0.0028	0.0078	0.72	0.0011	0.0075	0.88	-0.012	0.0076	0.13	-0.0061	0.0075	0.42	0.0065	0.0075	0.38	-0.044	0.0075	3.3e-09	0.0031	0.0075	0.68	0.011	0.0075	0.14	-0.0065	0.0075	0.39	0.0097	0.0075	0.2	-0.014	0.0075	0.07	-0.0018	0.0076	0.81	-0.0072	0.0075	0.34	-0.00067	0.0075	0.93	0.0056	0.0075	0.46	-0.1	0.0075	5.4e-42	-0.12	0.015	4.1e-16	-0.12	0.015	5.1e-16	0.13	0.015	5.1e-19	1.1	0.37	22	4.4e-83	4.2	0.039	41	1.1e-26
	OGFR_Q9NZT2_OID21360_v1_Oncology	Oncology	Q9NZT2	OID21360	OGFR	0.13	0.0074	5.2e-72	0.13	0.0074	1.7e-70	-0.12	0.0075	1.9e-53	-0.047	0.0075	5.4e-10	0.057	0.0075	4.6e-14	0.00038	0.0075	0.96	-0.0097	0.0075	0.19	0.0032	0.0078	0.68	-0.01	0.0075	0.18	-0.014	0.0076	0.056	0.0077	0.0075	0.3	0.033	0.0075	9.1e-06	-0.042	0.0075	1.8e-08	-0.0059	0.0075	0.43	0.0056	0.0075	0.45	-0.0049	0.0075	0.51	0.028	0.0075	0.0002	-0.015	0.0075	0.041	0.0044	0.0076	0.56	-0.011	0.0075	0.14	0.0034	0.0075	0.65	-0.002	0.0075	0.79	-0.13	0.0074	2.4e-67	-0.15	0.015	4e-23	-0.14	0.015	2.1e-22	0.35	0.015	1.9e-118	0.49	0.85	19	4.6e-70	6.9	0.0088	41	2.6e-26
	IQGAP2_Q13576_OID21361_v1_Oncology	Oncology	Q13576	OID21361	IQGAP2	0.046	0.0075	5.9e-10	0.045	0.0075	2.2e-09	-0.0041	0.0075	0.58	-0.007	0.0075	0.35	0.036	0.0075	1.3e-06	0.0051	0.0075	0.49	-0.032	0.0075	1.5e-05	0.0065	0.0078	0.4	0.0034	0.0075	0.65	-0.0037	0.0076	0.63	0.0021	0.0075	0.78	0.012	0.0075	0.11	-0.025	0.0075	0.00093	-0.003	0.0075	0.69	0.016	0.0075	0.029	-0.024	0.0075	0.0012	0.003	0.0075	0.69	-0.011	0.0075	0.16	0.0039	0.0076	0.6	0.007	0.0075	0.35	0.0045	0.0075	0.55	0.00031	0.0075	0.97	-0.15	0.0074	9.5e-93	-0.09	0.015	1.8e-09	-0.089	0.015	2.5e-09	0.12	0.015	1.3e-16	1.2	0.27	28	3.9e-109	1.5	0.21	7.6	4.6e-05
	OPTC_Q9UBM4_OID21362_v1_Oncology	Oncology	Q9UBM4	OID21362	OPTC	0.13	0.0074	4.4e-65	0.13	0.0074	5e-66	0.025	0.0075	0.0011	-0.033	0.0075	1.3e-05	-0.0045	0.0075	0.55	0.017	0.0075	0.025	-0.0065	0.0075	0.39	-0.017	0.0078	0.027	-0.0055	0.0075	0.46	-0.032	0.0076	2.8e-05	0.0081	0.0075	0.28	0.0045	0.0075	0.55	-0.0082	0.0075	0.27	-0.0043	0.0075	0.57	0.0086	0.0075	0.25	0.0023	0.0075	0.76	-0.0031	0.0075	0.68	0.007	0.0075	0.35	0.028	0.0076	0.00023	-0.0083	0.0075	0.27	-0.0042	0.0075	0.58	-0.0039	0.0075	0.6	-0.011	0.0075	0.13	-0.06	0.015	3.5e-05	-0.057	0.015	9e-05	-0.41	0.015	1.6e-167	1.6	0.13	2.5	0.00013	8.8	0.0031	14	6.1e-09
	DNAJB1_P25685_OID21363_v1_Oncology	Oncology	P25685	OID21363	DNAJB1	0.012	0.0075	0.1	0.01	0.0075	0.17	0.061	0.0075	7.4e-16	-0.074	0.0075	5.5e-23	0.055	0.0075	3.7e-13	0.027	0.0075	0.00036	-0.018	0.0075	0.014	0.0089	0.0078	0.25	0.022	0.0075	0.0027	0.0013	0.0076	0.86	0.012	0.0075	0.12	0.0089	0.0075	0.24	-0.019	0.0075	0.013	0.017	0.0075	0.026	0.017	0.0075	0.025	-0.034	0.0075	7.2e-06	0.0075	0.0075	0.32	-0.0098	0.0075	0.19	-0.0094	0.0076	0.21	-0.00057	0.0075	0.94	0.011	0.0075	0.15	-0.0077	0.0075	0.3	-0.17	0.0074	7.7e-111	-0.15	0.015	3.6e-23	-0.15	0.015	8.4e-23	0.24	0.015	3.8e-59	2.2	0.029	36	4.2e-143	4.6	0.032	24	2e-15
	TMPRSS15_P98073_OID21364_v1_Oncology	Oncology	P98073	OID21364	TMPRSS15	0.11	0.0075	8.4e-45	0.1	0.0075	8.3e-43	-0.022	0.0075	0.004	-0.065	0.0075	3.3e-18	0.057	0.0075	3.3e-14	0.0071	0.0075	0.34	-0.022	0.0075	0.004	0.008	0.0078	0.31	-0.041	0.0075	6.2e-08	-0.0041	0.0076	0.59	-0.018	0.0075	0.016	0.027	0.0075	0.0003	-0.038	0.0075	3.4e-07	-0.02	0.0075	0.0077	0.0053	0.0075	0.48	0.011	0.0075	0.15	-0.0017	0.0075	0.83	-0.00082	0.0075	0.91	0.0077	0.0076	0.31	-0.00055	0.0075	0.94	5.1e-05	0.0075	0.99	-0.0074	0.0075	0.33	-0.00045	0.0075	0.95	-0.14	0.015	1.6e-20	-0.14	0.015	7.8e-20	-0.096	0.015	1.4e-10	1	0.43	3.2	1.3e-06	3.1e-05	1	7.2	7.9e-05
	RBP2_P50120_OID21365_v1_Oncology	Oncology	P50120	OID21365	RBP2	0.18	0.0074	1.5e-130	0.18	0.0074	3.4e-129	-0.06	0.0075	1.3e-15	-0.037	0.0075	9e-07	0.059	0.0075	4.2e-15	-0.0056	0.0075	0.45	0.0056	0.0075	0.45	-0.024	0.0078	0.0017	-0.014	0.0075	0.053	-0.00066	0.0076	0.93	-0.0064	0.0075	0.4	0.0094	0.0075	0.21	-0.013	0.0075	0.092	-0.015	0.0075	0.047	0.0073	0.0075	0.33	-0.0052	0.0075	0.48	0.0012	0.0075	0.87	-0.007	0.0075	0.35	0.025	0.0076	0.00077	-0.015	0.0075	0.043	0.0032	0.0075	0.67	-0.00058	0.0075	0.94	-0.046	0.0075	1.1e-09	-0.023	0.015	0.12	-0.023	0.015	0.12	0.16	0.015	5.3e-27	0.84	0.55	4	1.5e-09	25	5.1e-07	68	1.3e-43
	CES2_O00748_OID21366_v1_Oncology	Oncology	O00748	OID21366	CES2	0.09	0.0075	4.2e-33	0.086	0.0075	2e-30	0.066	0.0075	1.5e-18	-0.046	0.0075	1.1e-09	0.063	0.0075	6e-17	0.016	0.0075	0.036	-0.0015	0.0075	0.85	-0.017	0.0078	0.031	-0.00037	0.0075	0.96	-0.013	0.0076	0.075	-0.016	0.0075	0.033	0.0013	0.0075	0.86	-0.025	0.0075	0.00088	-0.0019	0.0075	0.8	0.00077	0.0075	0.92	-0.005	0.0075	0.5	-0.0051	0.0075	0.5	-0.0057	0.0075	0.45	0.0076	0.0076	0.31	-0.013	0.0075	0.086	0.0014	0.0075	0.85	0.0076	0.0075	0.31	-0.033	0.0075	1.1e-05	-0.17	0.015	3.7e-31	-0.17	0.015	1.1e-30	0.32	0.015	1.5e-99	10	1.7e-12	4.2	2.3e-10	3.5	0.061	20	7.3e-13
	USO1_O60763_OID21367_v1_Oncology	Oncology	O60763	OID21367	USO1	0.0023	0.0075	0.76	0.00081	0.0075	0.91	-0.0011	0.0075	0.88	-0.031	0.0075	4.8e-05	0.046	0.0075	6.8e-10	0.019	0.0075	0.012	-0.021	0.0075	0.005	0.013	0.0078	0.1	0.0049	0.0075	0.52	-0.00019	0.0076	0.98	0.0051	0.0075	0.5	0.012	0.0075	0.12	-0.02	0.0075	0.009	0.0011	0.0075	0.89	0.014	0.0075	0.057	-0.032	0.0075	2.3e-05	0.0073	0.0075	0.33	-0.017	0.0075	0.024	-0.002	0.0076	0.8	0.0087	0.0075	0.25	0.0095	0.0075	0.21	-0.0034	0.0075	0.65	-0.14	0.0074	6.1e-77	-0.057	0.015	0.00016	-0.056	0.015	0.00017	0.017	0.015	0.26	0.6	0.75	31	1e-120	3.5	0.06	8	2.4e-05
	CCN1_O00622_OID21368_v1_Oncology	Oncology	O00622	OID21368	CCN1	0.23	0.0073	2.2e-203	0.22	0.0073	2.2e-197	-0.076	0.0075	4e-24	-0.032	0.0075	2e-05	0.026	0.0075	0.00067	0.031	0.0075	2.9e-05	-0.0058	0.0075	0.44	0.00064	0.0078	0.93	-0.011	0.0075	0.15	-0.027	0.0076	0.0003	0.0068	0.0075	0.37	0.015	0.0075	0.045	-0.025	0.0075	0.001	0.0025	0.0075	0.74	0.0094	0.0075	0.21	-0.0056	0.0075	0.45	0.011	0.0075	0.15	0.0021	0.0075	0.78	-0.0078	0.0076	0.3	0.022	0.0075	0.0029	0.0062	0.0075	0.41	0.00098	0.0075	0.9	0.076	0.0075	3.5e-24	-0.19	0.015	5.1e-40	-0.19	0.015	3.3e-39	0.0025	0.015	0.87	0.66	0.7	17	1.9e-63	4.6	0.032	36	2e-23
	RBP5_P82980_OID21369_v1_Oncology	Oncology	P82980	OID21369	RBP5	0.2	0.0074	5.7e-157	0.2	0.0074	1.4e-153	-0.19	0.0074	1.3e-144	-0.037	0.0075	1.1e-06	0.045	0.0075	2.7e-09	-0.02	0.0075	0.0087	0.0072	0.0075	0.34	0.0039	0.0078	0.62	0.011	0.0075	0.13	-0.011	0.0076	0.13	-0.0018	0.0075	0.81	0.0096	0.0075	0.2	-0.015	0.0075	0.046	-0.016	0.0075	0.032	0.0078	0.0075	0.3	0.00047	0.0075	0.95	0.032	0.0075	2.1e-05	-0.025	0.0075	0.0011	0.0054	0.0076	0.47	-0.01	0.0075	0.16	0.0066	0.0075	0.38	0.0048	0.0075	0.53	0.023	0.0075	0.0026	-0.19	0.014	8e-41	-0.19	0.014	6.7e-41	0.34	0.015	1.1e-116	2.6	0.01	6.4	2.2e-18	69	1e-16	110	4.2e-68
	AMIGO2_Q86SJ2_OID21370_v1_Oncology	Oncology	Q86SJ2	OID21370	AMIGO2	-0.0061	0.0075	0.42	-0.007	0.0075	0.35	0.02	0.0075	0.0084	-0.0015	0.0075	0.84	0.025	0.0075	0.00084	-0.0023	0.0075	0.76	0.0077	0.0075	0.3	-0.01	0.0078	0.2	0.0022	0.0075	0.77	0.0045	0.0076	0.55	0.00018	0.0075	0.98	0.0078	0.0075	0.3	-0.014	0.0075	0.056	-0.00071	0.0075	0.92	-0.0068	0.0075	0.37	0.0091	0.0075	0.22	0.027	0.0075	0.0003	-0.018	0.0075	0.018	-0.0012	0.0076	0.88	-0.01	0.0075	0.17	-0.0036	0.0075	0.63	0.0051	0.0075	0.5	-0.023	0.0075	0.0018	-0.083	0.015	3e-08	-0.083	0.015	3.2e-08	-0.13	0.015	6.5e-17	1.9	0.06	2.8	2e-05	0.12	0.73	1.9	0.13
	GALNT10_Q86SR1_OID21371_v1_Oncology	Oncology	Q86SR1	OID21371	GALNT10	0.22	0.0073	5.9e-200	0.22	0.0073	1.8e-195	-0.17	0.0074	2e-118	-0.042	0.0075	2.5e-08	-0.0032	0.0075	0.67	0.0055	0.0075	0.46	-0.014	0.0075	0.064	-0.0084	0.0078	0.28	-0.011	0.0075	0.13	-0.026	0.0076	0.0007	0.0027	0.0075	0.72	0.011	0.0075	0.16	-0.043	0.0075	9.5e-09	-0.038	0.0075	5e-07	0.0017	0.0075	0.82	0.0072	0.0075	0.34	0.0027	0.0075	0.72	0.002	0.0075	0.8	0.0033	0.0076	0.66	0.001	0.0075	0.89	0.00071	0.0075	0.92	-0.00094	0.0075	0.9	0.018	0.0075	0.014	-0.12	0.015	1.2e-15	-0.12	0.015	1.3e-15	0.19	0.015	7.2e-36	2	0.05	4.8	2e-12	32	1.4e-08	60	1.4e-38
	FAM3B_P58499_OID21372_v1_Oncology	Oncology	P58499	OID21372	FAM3B	0.2	0.0073	3.3e-163	0.2	0.0073	5.4e-162	-0.24	0.0073	6e-226	-0.059	0.0075	3.7e-15	-0.0053	0.0075	0.48	0.028	0.0075	0.00017	0.008	0.0075	0.29	-0.0044	0.0078	0.57	-0.035	0.0075	3.6e-06	-0.025	0.0076	0.0012	-0.0021	0.0075	0.78	0.042	0.0075	2.6e-08	-0.067	0.0075	4e-19	-0.064	0.0075	2.2e-17	-0.0068	0.0075	0.37	0.021	0.0075	0.0047	0.048	0.0075	1.7e-10	-0.022	0.0075	0.0037	0.0076	0.0076	0.31	0.0027	0.0075	0.71	-0.012	0.0075	0.1	-0.0063	0.0075	0.4	0.042	0.0075	1.8e-08	-0.037	0.015	0.011	-0.037	0.015	0.013	0.12	0.015	1.9e-14	9.3	1.3e-11	8.4	1.5e-26	58	3.1e-14	51	6.3e-33
	DEFB4A_DEFB4B_O15263_OID21373_v1_Oncology	Oncology	O15263	OID21373	DEFB4A_DEFB4B	0.081	0.0075	3e-27	0.081	0.0075	3.5e-27	-0.031	0.0076	3.9e-05	0.04	0.0076	1.3e-07	0.0054	0.0076	0.48	0.0072	0.0075	0.34	0.041	0.0075	4.5e-08	-0.0087	0.0078	0.26	0.0095	0.0075	0.21	-0.012	0.0076	0.11	0.0069	0.0075	0.36	0.0091	0.0076	0.23	0.003	0.0076	0.69	0.0091	0.0076	0.23	0.011	0.0075	0.16	-0.013	0.0075	0.082	0.0025	0.0076	0.74	-0.004	0.0076	0.59	-0.0073	0.0076	0.34	0.0082	0.0075	0.27	0.00014	0.0075	0.98	0.0094	0.0075	0.21	0.059	0.0075	6.3e-15	-0.084	0.014	5.3e-09	-0.084	0.014	5.3e-09	0.58	0.014	0	0.38	0.92	6.2	1.2e-17	27	1.8e-07	36	2e-23
	S100A12_P80511_OID21374_v1_Oncology	Oncology	P80511	OID21374	S100A12	0.1	0.0075	1.7e-42	0.1	0.0075	1.2e-43	-0.056	0.0075	6.4e-14	0.015	0.0075	0.049	0.025	0.0076	0.00083	-0.0021	0.0075	0.78	0.009	0.0075	0.23	0.0051	0.0078	0.52	0.0011	0.0075	0.88	-0.0038	0.0076	0.62	-0.0098	0.0075	0.2	-0.0067	0.0076	0.38	-0.048	0.0075	2.9e-10	0.0013	0.0075	0.86	-0.0035	0.0075	0.64	0.0038	0.0075	0.62	0.0011	0.0075	0.88	-0.012	0.0075	0.11	-0.0055	0.0076	0.47	-0.011	0.0075	0.14	0.00014	0.0075	0.99	0.0017	0.0075	0.82	-0.11	0.0075	1.5e-46	-0.07	0.015	2.9e-06	-0.07	0.015	2.9e-06	0.21	0.015	1.1e-44	0.95	0.47	38	1.3e-152	18	2.3e-05	31	3.3e-20
	SIRT2_Q8IXJ6_OID21375_v1_Oncology	Oncology	Q8IXJ6	OID21375	SIRT2	-0.037	0.0075	9.4e-07	-0.038	0.0075	4.9e-07	0.033	0.0075	8.7e-06	-0.036	0.0075	2.2e-06	0.052	0.0075	6.9e-12	0.027	0.0075	0.00027	-0.014	0.0075	0.066	0.018	0.0078	0.021	0.0095	0.0075	0.2	0.0091	0.0076	0.23	0.0088	0.0075	0.24	0.011	0.0075	0.15	-0.018	0.0075	0.015	0.0049	0.0075	0.51	0.014	0.0075	0.07	-0.026	0.0075	0.00048	0.0031	0.0075	0.68	-0.011	0.0075	0.15	-0.0017	0.0076	0.82	-0.00086	0.0075	0.91	0.0092	0.0075	0.22	-0.0074	0.0075	0.32	-0.14	0.0074	1.6e-73	-0.057	0.015	0.00013	-0.057	0.015	0.00013	0.015	0.015	0.31	0.39	0.91	29	1.7e-111	6.1	0.014	10	9.1e-07
	GPA33_Q99795_OID21376_v1_Oncology	Oncology	Q99795	OID21376	GPA33	-0.00046	0.0075	0.95	-0.0031	0.0075	0.68	0.0014	0.0075	0.85	-0.027	0.0075	0.00026	-0.064	0.0075	2.1e-17	-0.025	0.0075	0.00086	-0.016	0.0075	0.036	0.0055	0.0078	0.48	-0.033	0.0075	1.3e-05	-0.014	0.0076	0.07	-0.019	0.0075	0.01	-0.016	0.0075	0.029	-0.01	0.0075	0.17	-0.0057	0.0075	0.45	0.011	0.0075	0.16	-0.0039	0.0075	0.61	-0.0071	0.0075	0.35	-0.00068	0.0075	0.93	-0.0065	0.0076	0.39	-0.00034	0.0075	0.96	0.0078	0.0075	0.3	-0.014	0.0075	0.058	-0.0074	0.0075	0.33	-0.063	0.015	2.1e-05	-0.06	0.015	5.4e-05	-0.32	0.015	3.5e-102	1.1	0.39	1.8	0.013	1.5	0.22	3.4	0.018
	GALNT7_Q86SF2_OID21377_v1_Oncology	Oncology	Q86SF2	OID21377	GALNT7	-0.056	0.0075	7.4e-14	-0.058	0.0075	1e-14	0.041	0.0075	4.3e-08	-0.032	0.0075	1.6e-05	0.031	0.0075	3.2e-05	0.013	0.0075	0.077	-0.0027	0.0075	0.72	0.0049	0.0078	0.53	0.018	0.0075	0.015	0.015	0.0076	0.047	0.0013	0.0075	0.86	-0.0025	0.0075	0.74	-0.0043	0.0075	0.57	-0.0017	0.0075	0.82	0.02	0.0075	0.0077	0.00031	0.0075	0.97	0.0028	0.0075	0.71	0.0046	0.0075	0.54	0.0089	0.0076	0.24	-0.012	0.0075	0.11	-0.015	0.0075	0.05	-0.00026	0.0075	0.97	-0.0038	0.0075	0.61	-0.088	0.015	3.3e-09	-0.086	0.015	8.9e-09	-0.17	0.015	3.4e-30	1.5	0.18	2.5	0.00017	0.033	0.86	6.5	0.00021
	MUC16_Q8WXI7_OID21378_v1_Oncology	Oncology	Q8WXI7	OID21378	MUC16	-0.028	0.0075	0.00019	-0.027	0.0075	0.00036	-0.062	0.0075	1.5e-16	-0.0083	0.0075	0.27	-0.022	0.0075	0.0028	0.021	0.0075	0.006	-0.0062	0.0075	0.41	-0.0078	0.0078	0.32	-0.011	0.0075	0.15	-0.0068	0.0076	0.37	0.0054	0.0075	0.47	0.0056	0.0075	0.46	-0.0073	0.0075	0.33	-0.0019	0.0075	0.8	-0.00025	0.0075	0.97	0.0013	0.0075	0.87	0.0039	0.0075	0.6	0.0027	0.0075	0.72	0.0018	0.0076	0.81	0.01	0.0075	0.18	0.0027	0.0075	0.71	0.0063	0.0075	0.4	0.0048	0.0075	0.52	0.12	0.015	2.1e-15	0.11	0.015	2.1e-14	-0.016	0.015	0.29	15	1.8e-19	2	0.0047	1.6	0.21	8.6	1e-05
	GCNT1_Q02742_OID21379_v1_Oncology	Oncology	Q02742	OID21379	GCNT1	0.23	0.0073	4.3e-203	0.23	0.0073	1.7e-204	-0.2	0.0074	3.2e-161	-0.00032	0.0075	0.97	0.042	0.0075	2.8e-08	-0.027	0.0075	0.0003	-0.00096	0.0075	0.9	-0.016	0.0078	0.045	0.012	0.0075	0.1	-0.014	0.0076	0.07	-0.0033	0.0075	0.66	0.005	0.0075	0.51	-0.019	0.0075	0.011	-0.019	0.0075	0.012	-0.0091	0.0075	0.23	0.014	0.0075	0.054	0.033	0.0075	8.6e-06	-0.023	0.0075	0.0019	0.0074	0.0076	0.33	-0.0032	0.0075	0.67	-0.0022	0.0075	0.77	-0.0037	0.0075	0.62	0.022	0.0075	0.004	-0.022	0.015	0.13	-0.023	0.015	0.12	0.23	0.015	1.6e-54	2.3	0.027	7.5	5.6e-23	33	1.1e-08	79	4.5e-51
	MSLN_Q13421_OID21380_v1_Oncology	Oncology	Q13421	OID21380	MSLN	0.22	0.0073	7.6e-200	0.23	0.0073	7.7e-203	-0.15	0.0074	3e-88	-0.013	0.0075	0.089	0.013	0.0075	0.085	0.036	0.0075	2e-06	0.014	0.0075	0.062	-0.029	0.0078	0.00016	-0.024	0.0075	0.0011	-0.031	0.0076	3.5e-05	0.021	0.0075	0.0052	0.016	0.0075	0.039	-0.021	0.0075	0.0052	-0.012	0.0075	0.12	-0.008	0.0075	0.29	0.0061	0.0075	0.42	0.023	0.0075	0.0018	-0.004	0.0075	0.59	0.0012	0.0076	0.87	0.00072	0.0075	0.92	0.011	0.0075	0.14	-0.011	0.0075	0.14	0.041	0.0075	3.4e-08	0.037	0.015	0.011	0.037	0.015	0.011	0.11	0.015	1.8e-13	0.58	0.77	5.8	2.6e-16	84	5.3e-20	100	2.4e-66
	VMO1_Q7Z5L0_OID21381_v1_Oncology	Oncology	Q7Z5L0	OID21381	VMO1	0.17	0.0074	4.2e-114	0.17	0.0074	6.5e-111	-0.099	0.0075	5.2e-40	-0.086	0.0075	3.5e-30	0.089	0.0075	4.1e-32	-0.044	0.0075	2.9e-09	-0.031	0.0075	4.6e-05	-0.028	0.0078	0.00032	-0.011	0.0075	0.14	-0.022	0.0076	0.0033	-0.031	0.0075	2.9e-05	0.012	0.0075	0.1	-0.037	0.0075	1.1e-06	-0.039	0.0075	1.4e-07	0.02	0.0075	0.0072	0.019	0.0075	0.011	0.016	0.0075	0.03	0.0035	0.0075	0.64	-0.0085	0.0076	0.26	-0.0095	0.0075	0.21	-0.0057	0.0075	0.44	-0.012	0.0075	0.11	0.0012	0.0075	0.87	-0.12	0.015	8.4e-17	-0.12	0.015	2e-16	0.063	0.015	3e-05	0.74	0.64	2.9	1.3e-05	25	6.1e-07	46	7.2e-30
	VAT1_Q99536_OID21382_v1_Oncology	Oncology	Q99536	OID21382	VAT1	0.13	0.0074	1.7e-67	0.13	0.0074	2.1e-67	-0.04	0.0075	1.3e-07	0.0052	0.0075	0.49	-0.012	0.0075	0.098	-0.0016	0.0075	0.83	-0.0073	0.0075	0.33	-0.0047	0.0078	0.54	-0.017	0.0075	0.02	-0.0067	0.0076	0.37	-0.0077	0.0075	0.31	0.025	0.0075	0.0011	-0.029	0.0075	0.00012	-0.012	0.0075	0.11	-0.0021	0.0075	0.78	0.0047	0.0075	0.53	0.01	0.0075	0.17	-0.004	0.0075	0.6	0.028	0.0076	0.00017	-0.0048	0.0075	0.52	-0.0077	0.0075	0.31	-0.0053	0.0075	0.48	-0.027	0.0075	0.00031	-0.076	0.015	3.5e-07	-0.073	0.015	1e-06	-0.035	0.015	0.019	1.2	0.32	2.6	0.00011	0.076	0.78	15	8.1e-10
	ALPP_P05187_OID21383_v1_Oncology	Oncology	P05187	OID21383	ALPP	0.073	0.0075	3.2e-22	0.072	0.0075	4.1e-22	0.065	0.0075	3.7e-18	0.066	0.0075	1.2e-18	-0.034	0.0075	5.9e-06	0.051	0.0075	8.9e-12	0.014	0.0075	0.068	0.0012	0.0078	0.88	-0.00052	0.0075	0.94	-0.015	0.0076	0.05	0.0013	0.0075	0.86	-0.009	0.0075	0.23	-0.0015	0.0075	0.84	-0.0028	0.0075	0.71	-0.0053	0.0075	0.48	0.0022	0.0075	0.77	-0.0031	0.0075	0.68	0.00069	0.0075	0.93	-0.0094	0.0076	0.22	-0.00027	0.0075	0.97	0.0097	0.0075	0.19	-0.00046	0.0075	0.95	0.015	0.0075	0.04	0.019	0.015	0.2	0.018	0.015	0.22	-0.15	0.015	1.6e-24	1.9	0.072	1.9	0.0058	67	3.2e-16	29	1.2e-18
	MOG_Q16653_OID21384_v1_Oncology	Oncology	Q16653	OID21384	MOG	0.28	0.0071	0	0.28	0.0072	0	-0.16	0.0074	6.7e-107	-0.033	0.0075	7.7e-06	-0.014	0.0075	0.053	0.014	0.0074	0.058	0.016	0.0075	0.028	-0.034	0.0074	5.6e-06	-0.034	0.0074	6.4e-06	-0.033	0.0075	1.2e-05	0.0031	0.0075	0.68	0.015	0.0075	0.048	-0.033	0.0074	1e-05	0.00095	0.0075	0.9	0.005	0.0075	0.5	0.018	0.0075	0.013	0.016	0.0075	0.034	0.0063	0.0075	0.4	0.015	0.0076	0.049	0.0027	0.0075	0.72	0.0067	0.0075	0.37	0.0028	0.0075	0.7	0.13	0.0074	2.7e-66	-0.13	0.014	1.8e-20	-0.13	0.014	1.5e-19	-0.077	0.015	2.7e-07	3.1	0.0025	32	2e-126	31	2.7e-08	100	1.4e-64
	HMBS_P08397_OID21385_v1_Oncology	Oncology	P08397	OID21385	HMBS	0.034	0.0075	6.5e-06	0.034	0.0075	5.3e-06	-0.05	0.0075	3.2e-11	-0.016	0.0075	0.032	-0.0033	0.0075	0.66	-0.0073	0.0074	0.32	0.0014	0.0075	0.85	-0.0042	0.0074	0.58	0.014	0.0075	0.064	0.016	0.0075	0.029	-0.02	0.0075	0.0065	-0.0061	0.0075	0.41	0.0091	0.0075	0.22	0.0027	0.0075	0.71	0.0027	0.0075	0.72	-0.0095	0.0075	0.2	0.013	0.0075	0.079	-0.0054	0.0075	0.47	-0.02	0.0076	0.0068	-0.03	0.0075	6.7e-05	4.8e-06	0.0075	1	-0.014	0.0075	0.055	-0.13	0.0074	2.5e-70	-0.046	0.015	0.0017	-0.047	0.015	0.0015	0.37	0.015	8.5e-139	1.1	0.39	52	8.5e-212	3.5	0.061	0.73	0.54
	CBLN4_Q9NTU7_OID21386_v1_Oncology	Oncology	Q9NTU7	OID21386	CBLN4	-0.042	0.0075	2.4e-08	-0.043	0.0075	1.1e-08	0.06	0.0075	8.7e-16	-0.018	0.0075	0.019	0.03	0.0075	7.4e-05	-0.018	0.0074	0.018	-0.044	0.0074	3.1e-09	0.024	0.0074	0.0011	0.028	0.0075	0.00015	0.014	0.0075	0.056	-0.0045	0.0075	0.55	0.00042	0.0075	0.96	-0.0099	0.0075	0.19	0.0069	0.0075	0.36	0.0057	0.0075	0.45	0.02	0.0075	0.0075	0.013	0.0075	0.088	-0.0089	0.0075	0.24	0.0024	0.0076	0.75	-0.0068	0.0075	0.36	0.0077	0.0075	0.3	0.02	0.0075	0.0083	-0.0016	0.0075	0.83	-0.07	0.015	2.8e-06	-0.068	0.015	5e-06	0.034	0.015	0.022	1.1	0.36	2.8	1.9e-05	1.7	0.19	9.3	4e-06
	CALCOCO1_Q9P1Z2_OID21387_v1_Oncology	Oncology	Q9P1Z2	OID21387	CALCOCO1	-0.02	0.0075	0.0075	-0.021	0.0075	0.0043	0.042	0.0075	2.8e-08	-0.037	0.0075	9.5e-07	0.041	0.0075	2.8e-08	0.0069	0.0074	0.36	-0.036	0.0075	1.1e-06	0.012	0.0074	0.11	0.012	0.0075	0.11	0.0069	0.0075	0.35	0.00049	0.0075	0.95	0.01	0.0075	0.18	-0.024	0.0075	0.0011	0.0061	0.0075	0.42	0.0038	0.0075	0.61	-0.032	0.0075	1.6e-05	0.0045	0.0075	0.55	-0.012	0.0075	0.099	-0.0003	0.0076	0.97	0.016	0.0075	0.033	0.01	0.0075	0.18	-0.0094	0.0075	0.21	-0.27	0.0072	3.1e-293	-0.044	0.015	0.0035	-0.043	0.015	0.0044	0.055	0.015	0.00025	0.23	0.98	77	0	10	0.0013	5.1	0.0015
	NPY_P01303_OID21388_v1_Oncology	Oncology	P01303	OID21388	NPY	0.15	0.0074	3.5e-93	0.15	0.0074	3.1e-89	-0.064	0.0075	1.2e-17	-0.084	0.0074	1.5e-29	0.041	0.0075	4.8e-08	0.0083	0.0074	0.27	-0.0075	0.0075	0.31	-0.023	0.0074	0.0022	-0.0042	0.0075	0.57	-0.025	0.0075	0.00074	-0.0037	0.0075	0.62	0.017	0.0075	0.026	-0.023	0.0075	0.0017	-0.0049	0.0075	0.51	0.017	0.0075	0.021	0.016	0.0075	0.037	0.012	0.0075	0.098	-0.001	0.0075	0.89	-0.00032	0.0076	0.97	0.018	0.0075	0.017	0.0025	0.0075	0.74	0.0075	0.0075	0.32	0.085	0.0074	2.9e-30	-0.27	0.015	1.8e-76	-0.27	0.015	2.6e-74	0.27	0.015	1.4e-74	0.8	0.59	16	3.7e-59	4.9	0.027	24	1.2e-15
	EBI3_IL27_Q14213_Q8NEV9_OID21389_v1_Oncology	Oncology	Q14213_Q8NEV9	OID21389	EBI3_IL27	0.23	0.0073	4.3e-220	0.24	0.0072	2.9e-227	-0.073	0.0075	1e-22	0.0047	0.0075	0.53	-0.0017	0.0075	0.82	-0.034	0.0074	4.6e-06	-0.014	0.0075	0.064	-0.013	0.0074	0.082	0.0062	0.0075	0.4	-0.016	0.0075	0.027	-0.0054	0.0075	0.47	0.016	0.0075	0.028	-0.041	0.0074	5.4e-08	-0.029	0.0075	8.6e-05	-0.015	0.0075	0.043	0.016	0.0075	0.031	0.015	0.0075	0.047	0.0024	0.0075	0.75	0.013	0.0076	0.093	0.0015	0.0075	0.84	-0.00083	0.0075	0.91	-0.0099	0.0075	0.18	-0.012	0.0075	0.12	0.12	0.014	7.9e-16	0.11	0.014	4.1e-15	-0.16	0.015	4.2e-27	2.7	0.0077	1.7	0.018	2.7	0.097	130	7.5e-82
	SIGLEC9_Q9Y336_OID21390_v1_Oncology	Oncology	Q9Y336	OID21390	SIGLEC9	0.079	0.0074	2.9e-26	0.078	0.0074	1.8e-25	-0.081	0.0075	1.1e-27	-0.041	0.0075	2.6e-08	-0.0059	0.0075	0.43	0.027	0.0074	0.00026	0.026	0.0075	0.00052	0.036	0.0074	1.5e-06	0.0094	0.0075	0.21	-0.0027	0.0075	0.72	0.025	0.0075	0.00081	0.0039	0.0075	0.6	-0.00084	0.0075	0.91	0.0076	0.0075	0.31	0.0021	0.0075	0.78	-0.004	0.0075	0.6	0.026	0.0075	0.00043	-0.013	0.0075	0.074	0.0086	0.0076	0.25	0.0046	0.0075	0.54	0.017	0.0075	0.025	0.018	0.0075	0.013	0.005	0.0075	0.5	-0.085	0.015	9.8e-09	-0.086	0.015	6e-09	-0.24	0.015	1.3e-56	0.99	0.44	1.3	0.15	2.7	0.1	13	2.5e-08
	KLK4_Q9Y5K2_OID21391_v1_Oncology	Oncology	Q9Y5K2	OID21391	KLK4	0.33	0.007	0	0.33	0.007	0	-0.16	0.0074	1.5e-102	-0.06	0.0074	1.1e-15	0.023	0.0075	0.0023	0.016	0.0074	0.036	-0.025	0.0075	0.00089	-0.023	0.0074	0.0019	-0.017	0.0075	0.021	-0.032	0.0075	1.9e-05	0.014	0.0075	0.063	0.026	0.0075	0.00054	-0.033	0.0074	7.8e-06	-0.02	0.0075	0.0071	0.0014	0.0075	0.86	0.022	0.0075	0.0031	0.013	0.0075	0.085	0.0026	0.0075	0.73	0.013	0.0076	0.089	-0.0011	0.0075	0.89	-0.0012	0.0075	0.87	0.0023	0.0075	0.76	0.0022	0.0075	0.76	0.38	0.014	1.9e-165	0.38	0.014	1.3e-162	-0.23	0.015	1.1e-54	1.3	0.27	3.6	4.7e-08	11	0.00096	170	5.5e-109
	CPE_P16870_OID21392_v1_Oncology	Oncology	P16870	OID21392	CPE	0.059	0.0075	3.2e-15	0.059	0.0075	4.1e-15	-0.022	0.0075	0.0028	-0.016	0.0075	0.029	-0.03	0.0075	7e-05	0.0079	0.0075	0.29	-0.006	0.0075	0.42	-0.0019	0.0074	0.8	-0.017	0.0075	0.026	0.0091	0.0075	0.22	-0.011	0.0075	0.13	0.0099	0.0075	0.19	-0.034	0.0075	6.5e-06	-0.034	0.0075	6.6e-06	0.0069	0.0075	0.35	0.0093	0.0075	0.21	-0.0056	0.0075	0.45	0.011	0.0075	0.13	-0.003	0.0076	0.69	-0.0034	0.0075	0.65	0.00085	0.0075	0.91	0.0068	0.0075	0.36	0.007	0.0075	0.35	-0.0081	0.015	0.59	-0.0074	0.015	0.62	0.098	0.015	5.4e-11	1.1	0.39	2.8	1.9e-05	2.2	0.14	2.3	0.073
	ITGB7_P26010_OID21393_v1_Oncology	Oncology	P26010	OID21393	ITGB7	0.028	0.0075	0.00014	0.027	0.0075	0.00028	0.098	0.0074	3.2e-39	0.081	0.0074	1e-27	-0.034	0.0075	6.5e-06	0.0063	0.0074	0.4	0.011	0.0075	0.16	0.0032	0.0074	0.67	0.016	0.0075	0.028	-0.013	0.0075	0.083	0.0034	0.0075	0.65	-0.014	0.0075	0.056	0.016	0.0075	0.027	0.029	0.0075	0.00011	-0.0078	0.0075	0.29	0.0093	0.0075	0.22	0.0084	0.0075	0.26	-0.011	0.0075	0.13	-0.0032	0.0076	0.67	0.0074	0.0075	0.32	0.0055	0.0075	0.46	0.0023	0.0075	0.75	-0.011	0.0075	0.16	-0.16	0.015	2e-25	-0.15	0.015	3.1e-24	-0.064	0.015	2e-05	1.6	0.13	1.7	0.031	0.33	0.57	15	9.6e-10
	SIGLEC6_O43699_OID21394_v1_Oncology	Oncology	O43699	OID21394	SIGLEC6	0.079	0.0074	1.7e-26	0.081	0.0074	1.2e-27	-0.037	0.0075	7.8e-07	-0.011	0.0075	0.14	0.049	0.0075	5.6e-11	0.011	0.0074	0.14	0.0022	0.0075	0.76	0.003	0.0074	0.69	-0.011	0.0075	0.13	-0.006	0.0075	0.42	0.01	0.0075	0.17	0.011	0.0075	0.14	-0.031	0.0074	3.1e-05	-0.027	0.0075	0.00029	0.002	0.0075	0.79	0.01	0.0075	0.18	-0.0057	0.0075	0.45	0.0066	0.0075	0.38	-0.017	0.0076	0.025	-0.0025	0.0075	0.74	0.0019	0.0075	0.8	-0.0044	0.0075	0.56	0.013	0.0075	0.087	-0.03	0.015	0.044	-0.032	0.015	0.032	-0.17	0.015	4.7e-31	0.84	0.55	0.98	0.48	5.4	0.02	15	1.5e-09
	HAO1_Q9UJM8_OID21395_v1_Oncology	Oncology	Q9UJM8	OID21395	HAO1	0.023	0.0075	0.0025	0.018	0.0075	0.014	-0.016	0.0075	0.028	-0.077	0.0074	9.3e-25	0.034	0.0075	4.4e-06	0.0072	0.0074	0.33	0.033	0.0074	8.7e-06	0.0056	0.0074	0.45	0.016	0.0075	0.035	0.0036	0.0075	0.63	-0.00025	0.0075	0.97	0.0029	0.0075	0.69	0.018	0.0075	0.017	0.018	0.0075	0.016	0.014	0.0075	0.066	-0.015	0.0075	0.046	0.0037	0.0075	0.62	-0.0084	0.0075	0.26	-0.017	0.0076	0.025	0.0049	0.0075	0.51	0.0099	0.0075	0.18	-0.0061	0.0075	0.41	0.011	0.0075	0.13	-0.24	0.014	3.1e-61	-0.24	0.014	2.3e-60	0.49	0.015	5.2e-241	1.4	0.2	1.7	0.029	5.6	0.018	12	4e-08
	PDCD1_Q15116_OID21396_v1_Oncology	Oncology	Q15116	OID21396	PDCD1	0.14	0.0074	1e-77	0.14	0.0074	2.3e-80	-0.094	0.0075	1.6e-36	-0.062	0.0074	1.3e-16	0.044	0.0075	3.1e-09	-0.0086	0.0074	0.25	0.012	0.0075	0.11	0.01	0.0074	0.17	0.0033	0.0075	0.66	-0.0012	0.0075	0.87	0.0028	0.0075	0.71	0.024	0.0075	0.0014	-0.0087	0.0075	0.24	-0.0059	0.0075	0.43	0.0072	0.0075	0.33	0.02	0.0075	0.0076	0.0066	0.0075	0.38	-0.015	0.0075	0.046	0.011	0.0076	0.14	-0.003	0.0075	0.69	-0.0016	0.0075	0.83	0.0024	0.0075	0.75	-0.0044	0.0075	0.56	-0.07	0.015	2.3e-06	-0.067	0.015	4.8e-06	-0.13	0.015	6.3e-19	2.5	0.016	2.8	1.4e-05	8	0.0046	120	2.1e-74
	EPS8L2_Q9H6S3_OID21397_v1_Oncology	Oncology	Q9H6S3	OID21397	EPS8L2	0.22	0.0073	2.4e-199	0.22	0.0073	5.4e-195	-0.11	0.0074	3.8e-48	-0.063	0.0074	3.5e-17	0.055	0.0075	1.8e-13	0.019	0.0075	0.012	-0.0066	0.0075	0.37	0.0073	0.0074	0.33	-0.017	0.0075	0.022	-0.011	0.0075	0.15	-0.013	0.0075	0.075	0.025	0.0075	0.00073	-0.022	0.0075	0.0032	-0.0079	0.0075	0.29	0.014	0.0075	0.062	-0.0065	0.0075	0.38	0.0014	0.0075	0.85	0.0012	0.0075	0.87	0.009	0.0076	0.24	-0.014	0.0075	0.062	0.0087	0.0075	0.24	0.0015	0.0075	0.84	0.0091	0.0075	0.22	-0.19	0.014	2.6e-40	-0.19	0.014	9.5e-40	0.2	0.015	4e-40	0.21	0.98	3.3	4e-07	14	0.00018	96	7.2e-62
	XCL1_P47992_OID21398_v1_Oncology	Oncology	P47992	OID21398	XCL1	0.14	0.0074	5.8e-76	0.14	0.0074	6.6e-77	-0.12	0.0074	9e-60	-0.054	0.0074	4.1e-13	0.007	0.0075	0.35	-0.0056	0.0074	0.45	0.0055	0.0075	0.46	0.0024	0.0074	0.74	0.017	0.0075	0.026	0.0072	0.0075	0.33	-0.0031	0.0075	0.67	0.0077	0.0075	0.3	-0.014	0.0075	0.064	-0.0071	0.0075	0.34	0.0065	0.0075	0.39	-0.0035	0.0075	0.64	0.00012	0.0075	0.99	-0.0012	0.0075	0.87	-0.00061	0.0076	0.94	-0.0015	0.0075	0.84	0.013	0.0075	0.081	-0.0016	0.0075	0.83	0.0015	0.0075	0.85	-0.013	0.015	0.36	-0.014	0.015	0.33	-0.042	0.015	0.0046	0.74	0.64	2.8	2.2e-05	29	8.4e-08	47	3.5e-30
	DCTN1_Q14203_OID21399_v1_Oncology	Oncology	Q14203	OID21399	DCTN1	0.012	0.0075	0.096	0.011	0.0075	0.15	-0.0029	0.0075	0.7	-0.034	0.0075	6.8e-06	0.036	0.0075	1.5e-06	0.011	0.0074	0.13	-0.019	0.0075	0.0089	-0.0016	0.0074	0.83	0.004	0.0075	0.6	0.0027	0.0075	0.72	0.0039	0.0075	0.6	0.019	0.0075	0.012	-0.029	0.0074	0.00013	0.0064	0.0075	0.39	0.013	0.0075	0.077	-0.019	0.0075	0.0095	0.01	0.0075	0.18	-0.017	0.0075	0.023	-0.0022	0.0076	0.77	0.0057	0.0075	0.44	0.012	0.0075	0.12	-0.0011	0.0075	0.88	-0.18	0.0073	1.2e-132	-0.075	0.015	5.4e-07	-0.074	0.015	7.8e-07	0.14	0.015	6.6e-22	0.9	0.51	42	2e-168	2.1	0.15	6.5	0.00021
	SCG2_P13521_OID21400_v1_Oncology	Oncology	P13521	OID21400	SCG2	0.21	0.0073	1.9e-169	0.2	0.0073	1.2e-168	-0.19	0.0074	1.3e-137	-0.058	0.0075	9.1e-15	0.03	0.0075	5.7e-05	0.0098	0.0075	0.19	0.016	0.0075	0.031	-0.031	0.0074	2.3e-05	-0.014	0.0075	0.054	-0.045	0.0075	1.7e-09	0.011	0.0075	0.16	0.027	0.0075	0.00037	-0.034	0.0075	4.7e-06	-0.0086	0.0075	0.25	0.0079	0.0075	0.29	0.026	0.0075	0.00044	0.032	0.0075	1.6e-05	-0.011	0.0075	0.16	0.012	0.0076	0.13	0.0059	0.0075	0.43	-0.0007	0.0075	0.93	-0.0057	0.0075	0.45	0.1	0.0074	7.2e-42	-0.061	0.015	3.3e-05	-0.058	0.015	8.4e-05	0.0074	0.015	0.62	6.4	1.6e-07	21	7e-80	34	4.9e-09	64	3.1e-41
	CA14_Q9ULX7_OID21401_v1_Oncology	Oncology	Q9ULX7	OID21401	CA14	-0.12	0.0074	4.4e-60	-0.12	0.0074	1.5e-60	0.036	0.0075	1.2e-06	0.066	0.0074	7.5e-19	-0.043	0.0075	1.2e-08	-0.039	0.0074	1.8e-07	-0.0041	0.0075	0.58	-0.0071	0.0074	0.34	-0.043	0.0074	8.8e-09	-0.016	0.0075	0.028	-0.0058	0.0075	0.43	0.017	0.0075	0.021	-0.016	0.0075	0.03	0.0025	0.0075	0.73	-0.01	0.0075	0.18	0.0056	0.0075	0.45	-0.021	0.0075	0.0047	0.017	0.0075	0.02	0.0061	0.0076	0.42	-0.015	0.0075	0.049	0.002	0.0075	0.79	-0.00082	0.0075	0.91	0.008	0.0075	0.28	-0.067	0.014	2.3e-06	-0.063	0.014	1.1e-05	0.53	0.014	6.5e-288	3.1	0.0031	2.6	6.4e-05	2.5	0.12	29	1.1e-18
	FGF21_Q9NSA1_OID21402_v1_Oncology	Oncology	Q9NSA1	OID21402	FGF21	0.13	0.0074	2.5e-71	0.13	0.0074	1.4e-66	-0.088	0.0075	6.1e-32	-0.06	0.0074	7e-16	0.077	0.0074	8.8e-25	0.035	0.0074	1.9e-06	0.019	0.0075	0.012	0.002	0.0074	0.79	0.02	0.0075	0.0074	-0.0093	0.0075	0.21	0.013	0.0075	0.083	0.0041	0.0075	0.58	-0.0037	0.0075	0.62	-0.0022	0.0075	0.76	-0.0055	0.0075	0.46	-0.0072	0.0075	0.33	0.012	0.0075	0.11	-0.0068	0.0075	0.36	0.021	0.0076	0.0055	-0.018	0.0075	0.014	0.006	0.0075	0.42	0.014	0.0075	0.056	0.025	0.0075	0.00075	-0.072	0.015	8.9e-07	-0.075	0.015	3.2e-07	0.2	0.015	2.4e-39	0.64	0.73	2.8	2.1e-05	30	4.5e-08	35	1.6e-22
	TRIAP1_O43715_OID21403_v1_Oncology	Oncology	O43715	OID21403	TRIAP1	0.067	0.0074	2.1e-19	0.066	0.0074	1.1e-18	0.029	0.0075	0.00013	-0.027	0.0075	0.00024	0.048	0.0075	1.4e-10	0.042	0.0074	1.5e-08	-0.016	0.0075	0.034	0.005	0.0074	0.5	-0.00036	0.0075	0.96	-0.0015	0.0075	0.84	0.0016	0.0075	0.83	0.017	0.0075	0.026	-0.014	0.0075	0.053	0.0085	0.0075	0.25	0.02	0.0075	0.007	-0.029	0.0075	0.00013	0.00085	0.0075	0.91	-0.018	0.0075	0.015	0.0097	0.0076	0.2	-0.0038	0.0075	0.61	0.011	0.0075	0.14	-0.0052	0.0075	0.49	-0.091	0.0074	2.1e-34	-0.077	0.015	2.1e-07	-0.075	0.015	4.4e-07	0.063	0.015	2.4e-05	2	0.054	18	3.3e-65	0.16	0.69	29	1.7e-18
	PRDX6_P30041_OID21404_v1_Oncology	Oncology	P30041	OID21404	PRDX6	-0.038	0.0075	3.3e-07	-0.037	0.0075	5.3e-07	0.017	0.0075	0.021	0.015	0.0075	0.038	-2.5e-05	0.0075	1	-0.025	0.0074	0.00091	-0.014	0.0075	0.054	0.0041	0.0074	0.58	0.01	0.0075	0.17	0.014	0.0075	0.067	0.0018	0.0075	0.81	0.0011	0.0075	0.88	-0.0038	0.0075	0.61	0.021	0.0075	0.0059	0.0033	0.0075	0.66	-0.023	0.0075	0.0024	0.015	0.0075	0.046	-0.015	0.0075	0.046	-0.0069	0.0076	0.36	-0.0019	0.0075	0.79	0.011	0.0075	0.15	-0.01	0.0075	0.16	-0.19	0.0073	2.5e-152	0.0092	0.015	0.54	0.0091	0.015	0.54	0.02	0.015	0.18	2.3	0.022	42	1.4e-167	4.9	0.026	2.3	0.071
	CTSV_O60911_OID21405_v1_Oncology	Oncology	O60911	OID21405	CTSV	-0.35	0.007	0	-0.34	0.007	0	0.23	0.0073	1.6e-209	0.031	0.0075	4.2e-05	-0.023	0.0075	0.0021	0.005	0.0075	0.5	0.017	0.0075	0.022	0.021	0.0074	0.0038	0.034	0.0075	4.7e-06	0.04	0.0075	9.7e-08	-0.017	0.0075	0.022	-0.041	0.0075	3.9e-08	0.036	0.0075	1.4e-06	0.019	0.0075	0.011	0.0057	0.0075	0.44	-0.024	0.0075	0.0012	-0.031	0.0075	4.8e-05	0.02	0.0075	0.0086	-0.019	0.0076	0.014	0.0057	0.0075	0.44	0.0061	0.0075	0.42	-0.0038	0.0075	0.61	-0.05	0.0075	2.9e-11	0.13	0.014	6.6e-20	0.13	0.014	4.1e-19	-0.033	0.015	0.025	4.7	2.9e-05	12	1.2e-41	21	5.3e-06	150	1.1e-95
	LGALS7_LGALS7B_P47929_OID21406_v1_Oncology	Oncology	P47929	OID21406	LGALS7_LGALS7B	0.17	0.0074	4.1e-122	0.18	0.0074	3.9e-124	-0.23	0.0073	1.9e-216	0.031	0.0075	3.7e-05	0.064	0.0075	6.7e-18	0.016	0.0075	0.035	0.017	0.0075	0.024	-0.014	0.0074	0.064	-0.018	0.0075	0.018	0.00072	0.0075	0.92	-0.00057	0.0075	0.94	0.06	0.0075	8.4e-16	-0.041	0.0075	4.2e-08	-0.035	0.0075	3.9e-06	-0.015	0.0075	0.05	0.0013	0.0075	0.87	0.014	0.0075	0.067	-0.0056	0.0075	0.45	-0.003	0.0076	0.69	0.013	0.0075	0.073	0.0098	0.0075	0.19	0.0044	0.0075	0.55	0.061	0.0075	2.7e-16	0.091	0.014	2.3e-10	0.089	0.014	4.3e-10	0.49	0.015	4e-240	7	2.2e-08	15	7.2e-52	51	1.2e-12	100	4.6e-64
	KLK14_Q9P0G3_OID21407_v1_Oncology	Oncology	Q9P0G3	OID21407	KLK14	-0.031	0.0075	2.7e-05	-0.03	0.0075	4.8e-05	0.12	0.0074	9.2e-62	0.086	0.0074	1.4e-30	0.028	0.0075	0.00014	0.011	0.0074	0.14	0.015	0.0075	0.043	-0.012	0.0074	0.12	0.012	0.0075	0.098	-0.0039	0.0075	0.6	0.012	0.0075	0.11	-0.0079	0.0075	0.29	0.01	0.0075	0.17	0.022	0.0075	0.0031	0.0098	0.0075	0.19	-0.0072	0.0075	0.34	-0.013	0.0075	0.088	-0.0025	0.0075	0.74	0.0018	0.0076	0.81	-0.012	0.0075	0.094	0.0056	0.0075	0.45	0.0037	0.0075	0.62	-0.023	0.0075	0.0022	0.06	0.015	4.9e-05	0.062	0.015	2.2e-05	-0.36	0.015	3.4e-132	3	0.0034	5	3.2e-13	0.75	0.39	7.2	7.4e-05
	HSPB6_O14558_OID21408_v1_Oncology	Oncology	O14558	OID21408	HSPB6	0.41	0.0068	0	0.41	0.0068	0	-0.11	0.0074	5.5e-45	0.089	0.0074	7.6e-33	0.028	0.0075	0.00021	0.042	0.0074	1.2e-08	-0.035	0.0074	2.6e-06	-0.04	0.0074	6.1e-08	-0.036	0.0074	1e-06	-0.038	0.0074	2.6e-07	-0.0016	0.0075	0.83	0.043	0.0075	5.4e-09	-0.059	0.0074	2.7e-15	-0.034	0.0075	4.6e-06	0.00052	0.0075	0.94	0.005	0.0075	0.5	0.013	0.0075	0.073	-0.0067	0.0075	0.37	0.012	0.0076	0.11	-0.011	0.0075	0.15	-0.0058	0.0075	0.43	0.017	0.0075	0.027	0.024	0.0075	0.0011	-0.047	0.013	0.00028	-0.049	0.013	0.00017	0.57	0.014	0	2.4	0.018	7.9	1.4e-24	38	5.8e-10	280	1.8e-178
	SLITRK2_Q9H156_OID21409_v1_Oncology	Oncology	Q9H156	OID21409	SLITRK2	0.11	0.0074	1.4e-49	0.11	0.0074	2.2e-48	-0.15	0.0074	1.4e-92	0.015	0.0075	0.039	0.053	0.0074	8.4e-13	-0.025	0.0074	0.00072	0.0057	0.0075	0.45	0.0085	0.0074	0.25	0.025	0.0075	0.00069	0.013	0.0075	0.082	-0.0073	0.0075	0.33	0.0034	0.0075	0.65	0.0078	0.0075	0.29	0.0033	0.0075	0.66	0.0062	0.0075	0.41	0.0092	0.0075	0.22	0.002	0.0075	0.79	-0.0013	0.0075	0.86	0.01	0.0076	0.18	0.00079	0.0075	0.92	0.0061	0.0075	0.41	0.0075	0.0075	0.32	0.003	0.0075	0.69	-0.06	0.015	4.7e-05	-0.056	0.015	0.00012	-0.32	0.015	1.2e-104	3.9	0.00034	5	6.3e-13	1.2	0.27	28	6.9e-18
	DPY30_Q9C005_OID21410_v1_Oncology	Oncology	Q9C005	OID21410	DPY30	0.13	0.0074	1.2e-66	0.13	0.0074	1.5e-65	-0.039	0.0075	1.8e-07	-0.021	0.0075	0.0055	0.074	0.0074	2.4e-23	0.028	0.0075	0.00022	-0.0073	0.0075	0.33	0.00013	0.0074	0.99	0.0089	0.0075	0.23	-0.0063	0.0075	0.4	0.0043	0.0075	0.56	0.024	0.0075	0.0013	-0.024	0.0075	0.0011	0.0037	0.0075	0.62	0.017	0.0075	0.026	-0.014	0.0075	0.057	0.015	0.0075	0.047	-0.017	0.0075	0.02	0.0054	0.0076	0.48	0.01	0.0075	0.17	0.0057	0.0075	0.45	0.003	0.0075	0.69	-0.09	0.0074	1e-33	-0.1	0.015	8.8e-12	-0.1	0.015	1.7e-11	0.16	0.015	2.1e-26	1.2	0.33	13	8.9e-47	5	0.026	91	3.3e-58
	FGF23_Q9GZV9_OID21411_v1_Oncology	Oncology	Q9GZV9	OID21411	FGF23	0.097	0.0074	1.2e-38	0.098	0.0074	6.8e-40	-0.033	0.0075	1.1e-05	0.012	0.0075	0.1	0.024	0.0075	0.0015	0.044	0.0074	2.3e-09	-0.035	0.0074	2.6e-06	-0.039	0.0074	1.4e-07	-0.033	0.0074	1.2e-05	-0.03	0.0075	5.4e-05	0.0016	0.0075	0.83	0.03	0.0075	7.4e-05	-0.049	0.0074	7e-11	-0.025	0.0075	0.00099	-0.0077	0.0075	0.3	0.018	0.0075	0.019	0.0038	0.0075	0.62	-0.0043	0.0075	0.56	0.0098	0.0076	0.2	-0.0027	0.0075	0.72	-0.0073	0.0075	0.33	0.0066	0.0075	0.38	0.003	0.0075	0.69	0.083	0.015	1.8e-08	0.081	0.015	3.9e-08	-0.26	0.015	8e-69	0.9	0.51	2.6	8.1e-05	25	6.4e-07	89	5.2e-57
	ANGPTL7_O43827_OID21412_v1_Oncology	Oncology	O43827	OID21412	ANGPTL7	0.2	0.0073	3.8e-168	0.2	0.0073	1.3e-167	-0.095	0.0074	2.6e-37	-0.031	0.0075	3.5e-05	0.043	0.0075	5.4e-09	0.044	0.0074	4.6e-09	-0.0042	0.0075	0.58	-0.022	0.0074	0.0032	0.0053	0.0075	0.48	-0.02	0.0075	0.0063	0.0051	0.0075	0.49	-0.0017	0.0075	0.82	-0.014	0.0075	0.058	0.0056	0.0075	0.45	0.015	0.0075	0.047	-0.0051	0.0075	0.5	0.005	0.0075	0.5	-0.0072	0.0075	0.34	0.0087	0.0076	0.25	-0.0085	0.0075	0.26	-0.0035	0.0075	0.64	-0.0083	0.0075	0.27	0.0039	0.0075	0.6	-0.14	0.014	2e-22	-0.14	0.014	5e-23	0.33	0.015	1.4e-109	0.25	0.97	3.5	1e-07	14	0.0002	52	1.1e-33
	AMBP_P02760_OID21413_v1_Oncology	Oncology	P02760	OID21413	AMBP	0.34	0.007	0	0.34	0.007	0	-0.16	0.0074	1.9e-101	-0.0025	0.0075	0.74	0.082	0.0074	1.7e-28	0.027	0.0074	0.00022	0.0018	0.0075	0.8	-0.033	0.0074	8.2e-06	-0.014	0.0075	0.056	-0.031	0.0075	2.5e-05	-0.0087	0.0075	0.24	0.028	0.0075	0.00022	-0.024	0.0075	0.0011	-0.0036	0.0075	0.63	0.011	0.0075	0.12	0.00033	0.0075	0.96	0.015	0.0075	0.052	-0.012	0.0075	0.11	0.006	0.0076	0.43	-0.019	0.0075	0.011	0.0028	0.0075	0.71	-0.0017	0.0075	0.82	0.055	0.0075	1.3e-13	-0.13	0.014	5.8e-20	-0.13	0.014	8.5e-20	0.21	0.015	2.5e-45	4.8	1.9e-05	8.3	3.9e-26	42	7.9e-11	200	1.7e-126
	CASP8_Q14790_OID21414_v1_Oncology	Oncology	Q14790	OID21414	CASP8	0.087	0.0074	1.4e-31	0.085	0.0074	2.3e-30	-0.07	0.0075	8.6e-21	-0.018	0.0075	0.018	0.038	0.0075	3.5e-07	0.015	0.0074	0.048	-0.02	0.0075	0.0085	0.0045	0.0074	0.54	-0.0039	0.0075	0.6	0.0027	0.0075	0.72	0.0067	0.0075	0.37	0.015	0.0075	0.041	-0.033	0.0075	1.2e-05	0.0028	0.0075	0.71	0.0063	0.0075	0.4	-0.02	0.0075	0.007	0.018	0.0075	0.014	-0.017	0.0075	0.025	-0.00031	0.0076	0.97	-0.0011	0.0075	0.88	0.011	0.0075	0.15	-0.0071	0.0075	0.34	-0.13	0.0074	6.1e-64	-0.091	0.015	9.8e-10	-0.09	0.015	1.2e-09	0.18	0.015	5e-34	1.8	0.073	25	7.4e-96	0.042	0.84	4.3	0.0048
	RSPO3_Q9BXY4_OID21415_v1_Oncology	Oncology	Q9BXY4	OID21415	RSPO3	0.39	0.0069	0	0.39	0.0069	0	-0.18	0.0074	2.9e-137	0.033	0.0075	9.3e-06	0.021	0.0075	0.0052	0.052	0.0074	1.8e-12	-0.02	0.0075	0.0067	-0.02	0.0074	0.007	-0.054	0.0074	4.5e-13	-0.033	0.0075	1.3e-05	0.021	0.0075	0.0043	0.055	0.0074	2.6e-13	-0.053	0.0074	1.2e-12	-0.037	0.0075	5e-07	0.0058	0.0075	0.44	0.0081	0.0075	0.28	0.0096	0.0075	0.2	-0.0067	0.0075	0.37	0.026	0.0076	0.00056	-0.011	0.0075	0.16	0.00037	0.0075	0.96	-0.0021	0.0075	0.77	0.046	0.0075	6e-10	0.0096	0.014	0.49	0.0061	0.014	0.66	-0.095	0.015	2.2e-10	6.4	1.6e-07	8.2	1.3e-25	37	1.1e-09	240	1.2e-152
	ITGAV_P06756_OID21416_v1_Oncology	Oncology	P06756	OID21416	ITGAV	0.22	0.0073	4.7e-202	0.22	0.0073	4.1e-194	-0.052	0.0075	3.7e-12	0.033	0.0075	1.3e-05	-0.048	0.0075	8.2e-11	0.033	0.0074	9.4e-06	-0.042	0.0074	1.8e-08	-0.0052	0.0074	0.49	-0.038	0.0074	3.5e-07	-0.015	0.0075	0.038	-0.0041	0.0075	0.58	0.0094	0.0075	0.21	-0.024	0.0075	0.0015	-0.014	0.0075	0.065	0.0032	0.0075	0.67	0.0065	0.0075	0.38	0.0082	0.0075	0.27	0.02	0.0075	0.0064	0.01	0.0076	0.19	-0.0033	0.0075	0.66	-0.0024	0.0075	0.75	-0.0061	0.0075	0.41	0.0065	0.0075	0.38	-0.22	0.014	6.9e-54	-0.22	0.014	7.6e-52	-0.21	0.015	2.6e-45	10	7.7e-13	3.2	1.5e-06	1.3	0.25	7.6	4.5e-05
	CA9_Q16790_OID21417_v1_Oncology	Oncology	Q16790	OID21417	CA9	0.15	0.0074	2.6e-90	0.15	0.0074	4.7e-90	0.048	0.0075	1.2e-10	0.056	0.0074	7.3e-14	-0.025	0.0075	0.00077	-0.035	0.0074	3.2e-06	0.015	0.0075	0.048	-0.019	0.0074	0.01	-0.0065	0.0075	0.38	-0.0065	0.0075	0.38	0.0035	0.0075	0.64	0.0045	0.0075	0.54	-0.0013	0.0075	0.86	-0.0034	0.0075	0.65	0.0019	0.0075	0.8	0.0037	0.0075	0.62	-0.0011	0.0075	0.89	0.0011	0.0075	0.89	0.0055	0.0076	0.47	0.0037	0.0075	0.62	-0.001	0.0075	0.89	-0.0078	0.0075	0.3	-0.0043	0.0075	0.57	0.039	0.015	0.009	0.04	0.015	0.0074	-0.078	0.015	1.9e-07	3.7	0.00057	1.2	0.2	4.3	0.039	38	1.2e-24
	CD300E_Q496F6_OID21418_v1_Oncology	Oncology	Q496F6	OID21418	CD300E	0.25	0.0072	1.5e-244	0.25	0.0072	4.8e-246	-0.074	0.0075	7.7e-23	0.021	0.0075	0.0051	0.053	0.0075	1e-12	0.016	0.0075	0.027	0.024	0.0075	0.0013	-0.0069	0.0075	0.35	-0.00033	0.0075	0.96	-0.026	0.0075	0.00054	0.0042	0.0075	0.57	0.0068	0.0075	0.36	-0.0074	0.0075	0.32	-0.00068	0.0075	0.93	0.012	0.0075	0.12	0.0033	0.0075	0.66	0.021	0.0075	0.0055	-0.024	0.0075	0.0012	0.016	0.0076	0.032	-0.015	0.0075	0.04	0.0011	0.0075	0.88	0.0051	0.0075	0.5	-0.0045	0.0075	0.55	-0.003	0.014	0.83	-0.0032	0.014	0.83	-0.23	0.015	2.5e-53	0.57	0.78	3.6	3.3e-08	45	2.1e-11	210	2.2e-134
	CLMP_Q9H6B4_OID21419_v1_Oncology	Oncology	Q9H6B4	OID21419	CLMP	0.32	0.0071	0	0.32	0.0071	0	-0.25	0.0072	2.7e-258	-0.018	0.0075	0.016	0.059	0.0074	2.6e-15	0.05	0.0074	1.5e-11	-0.0033	0.0075	0.65	-0.0074	0.0074	0.32	-0.031	0.0074	3.1e-05	-0.033	0.0075	1.1e-05	0.0035	0.0075	0.64	0.036	0.0075	1.3e-06	-0.036	0.0074	1.1e-06	-0.018	0.0075	0.019	0.0073	0.0075	0.33	0.0034	0.0075	0.64	0.012	0.0075	0.1	-0.0022	0.0075	0.77	0.024	0.0076	0.0015	-0.0088	0.0075	0.24	-0.00021	0.0075	0.98	0.0075	0.0075	0.31	0.033	0.0075	1.3e-05	0.026	0.014	0.06	0.027	0.014	0.051	-0.45	0.015	2.9e-204	12	3.1e-15	11	1.3e-38	50	1.5e-12	200	2.3e-126
	PVALB_P20472_OID21420_v1_Oncology	Oncology	P20472	OID21420	PVALB	0.034	0.0075	5.3e-06	0.033	0.0075	9.5e-06	-0.12	0.0074	3.2e-62	-0.093	0.0074	8.9e-36	0.017	0.0075	0.019	0.036	0.0075	1.1e-06	-0.0092	0.0075	0.22	0.015	0.0074	0.041	0.014	0.0075	0.055	0.0036	0.0075	0.63	0.014	0.0075	0.06	0.00018	0.0075	0.98	-0.0012	0.0075	0.87	0.011	0.0075	0.15	0.0038	0.0075	0.61	-0.021	0.0075	0.0042	0.0099	0.0075	0.19	0.0056	0.0075	0.45	0.014	0.0076	0.074	0.009	0.0075	0.23	0.015	0.0075	0.043	-0.013	0.0075	0.093	-0.045	0.0075	1.6e-09	-0.066	0.015	8.8e-06	-0.067	0.015	8.4e-06	0.033	0.015	0.025	2.5	0.014	8.2	1.5e-25	0.034	0.85	0.79	0.5
	VWA1_Q6PCB0_OID21421_v1_Oncology	Oncology	Q6PCB0	OID21421	VWA1	0.13	0.0074	6.6e-65	0.12	0.0074	4.2e-62	-0.031	0.0075	4.2e-05	0.0076	0.0075	0.31	0.074	0.0074	2.1e-23	0.064	0.0074	6.2e-18	-0.023	0.0075	0.0017	-0.013	0.0074	0.086	0.01	0.0075	0.17	-0.007	0.0075	0.35	-0.0091	0.0075	0.23	-0.0024	0.0075	0.75	-0.013	0.0075	0.076	-0.0006	0.0075	0.94	0.0067	0.0075	0.37	-0.0035	0.0075	0.64	0.011	0.0075	0.15	-0.0086	0.0075	0.25	-0.0065	0.0076	0.39	0.003	0.0075	0.69	0.0069	0.0075	0.36	-0.0038	0.0075	0.61	0.03	0.0075	5.4e-05	-0.12	0.015	1.1e-16	-0.12	0.015	2.1e-16	0.12	0.015	1.2e-14	0.44	0.88	2.3	0.00082	19	1.3e-05	35	1.3e-22
	HAVCR1_Q96D42_OID21422_v1_Oncology	Oncology	Q96D42	OID21422	HAVCR1	0.43	0.0067	0	0.43	0.0068	0	-0.12	0.0074	3.4e-56	-0.058	0.0074	7.8e-15	0.0079	0.0075	0.29	0.017	0.0074	0.025	0.013	0.0075	0.071	-0.021	0.0074	0.0055	-0.013	0.0075	0.083	-0.014	0.0075	0.066	0.013	0.0075	0.085	0.012	0.0075	0.12	-0.01	0.0075	0.17	-0.0033	0.0075	0.66	0.019	0.0075	0.0093	-0.0043	0.0075	0.56	0.031	0.0075	4.3e-05	-0.0054	0.0075	0.47	-0.0031	0.0076	0.69	0.0069	0.0075	0.36	-0.0088	0.0075	0.24	-0.0084	0.0075	0.26	0.0025	0.0075	0.74	-0.066	0.013	1.1e-06	-0.067	0.014	6.9e-07	0.097	0.015	9e-11	1.7	0.098	4	2e-09	72	2.4e-17	240	2.8e-154
	GALNT2_Q10471_OID21423_v1_Oncology	Oncology	Q10471	OID21423	GALNT2	0.00054	0.0075	0.94	0.00043	0.0075	0.95	-0.088	0.0075	2.7e-32	0.0006	0.0075	0.94	0.035	0.0075	2.8e-06	-0.0042	0.0074	0.57	-0.02	0.0075	0.0078	1.3e-05	0.0074	1	-0.037	0.0074	4.9e-07	-0.0062	0.0075	0.41	0.0047	0.0075	0.53	0.03	0.0075	6.7e-05	-0.066	0.0074	8.2e-19	-0.061	0.0074	2.6e-16	-0.018	0.0075	0.014	0.02	0.0075	0.0066	0.0096	0.0075	0.2	0.0069	0.0075	0.35	0.011	0.0076	0.15	-0.0092	0.0075	0.22	-0.0016	0.0075	0.83	0.013	0.0075	0.092	-0.013	0.0075	0.089	-0.081	0.015	3.1e-08	-0.079	0.015	6.5e-08	0.4	0.015	8.3e-159	4.3	8.2e-05	2.8	1.9e-05	7.6	0.0058	3.2	0.024
	RTN4R_Q9BZR6_OID21424_v1_Oncology	Oncology	Q9BZR6	OID21424	RTN4R	0.094	0.0074	7.1e-37	0.098	0.0074	2.9e-39	0.0097	0.0075	0.2	-0.06	0.0074	1.4e-15	0.1	0.0074	4.6e-41	-0.02	0.0074	0.0084	-0.013	0.0075	0.081	-0.0055	0.0074	0.46	0.042	0.0074	2.3e-08	-0.015	0.0075	0.044	-0.0038	0.0075	0.61	0.0011	0.0075	0.88	0.012	0.0075	0.11	0.03	0.0075	6.4e-05	0.01	0.0075	0.18	0.0087	0.0075	0.25	0.0023	0.0075	0.76	-0.024	0.0075	0.0016	-0.0057	0.0076	0.45	-0.011	0.0075	0.16	-0.0054	0.0075	0.47	0.0095	0.0075	0.2	-0.0079	0.0075	0.29	0.062	0.015	1.9e-05	0.06	0.015	4.2e-05	0.39	0.015	5.5e-153	1.6	0.12	2.9	1.2e-05	1.8	0.18	50	3.2e-32
	SCLY_Q96I15_OID21425_v1_Oncology	Oncology	Q96I15	OID21425	SCLY	0.00035	0.0075	0.96	-0.0037	0.0075	0.62	-0.066	0.0075	1.7e-18	-0.041	0.0075	3.4e-08	0.032	0.0075	1.9e-05	0.028	0.0074	0.00015	0.019	0.0075	0.0091	-0.00053	0.0074	0.94	0.014	0.0075	0.061	-0.0055	0.0075	0.46	-0.0025	0.0075	0.73	-0.0018	0.0075	0.81	-0.00044	0.0075	0.95	-0.0087	0.0075	0.25	0.0098	0.0075	0.19	-0.013	0.0075	0.086	0.012	0.0075	0.1	-0.017	0.0075	0.024	-0.013	0.0076	0.086	0.0017	0.0075	0.82	0.0061	0.0075	0.42	-0.00013	0.0075	0.99	-0.0091	0.0075	0.22	-0.22	0.014	4.4e-53	-0.22	0.014	2.1e-52	0.51	0.014	1e-263	1.8	0.085	2.4	0.00026	16	8.1e-05	3.5	0.015
	CNTN2_Q02246_OID21426_v1_Oncology	Oncology	Q02246	OID21426	CNTN2	0.18	0.0073	7e-128	0.18	0.0073	3.5e-124	0.047	0.0075	4.7e-10	-0.069	0.0074	3.6e-20	0.053	0.0074	1e-12	0.021	0.0074	0.0041	-0.012	0.0075	0.1	-0.011	0.0074	0.13	-0.0058	0.0075	0.44	0.011	0.0075	0.13	-0.012	0.0075	0.11	0.015	0.0075	0.043	-0.01	0.0075	0.16	0.021	0.0075	0.0055	0.016	0.0075	0.035	0.011	0.0075	0.14	0.0032	0.0075	0.67	0.0011	0.0075	0.89	-0.0055	0.0076	0.47	0.005	0.0075	0.5	-0.0027	0.0075	0.71	-0.004	0.0075	0.59	0.017	0.0075	0.027	-0.19	0.015	3e-37	-0.18	0.015	2.6e-35	-0.14	0.015	2.9e-21	5	1.2e-05	4.4	6e-11	0.37	0.54	23	4.3e-15
	CRNN_Q9UBG3_OID21427_v1_Oncology	Oncology	Q9UBG3	OID21427	CRNN	0.012	0.0076	0.13	0.0085	0.0076	0.26	-0.067	0.0076	1.4e-18	0.015	0.0076	0.042	-0.056	0.0076	1.7e-13	0.055	0.0076	2.5e-13	-0.0043	0.0076	0.57	0.012	0.0075	0.13	-0.053	0.0076	2.7e-12	-0.0039	0.0076	0.61	0.0099	0.0076	0.19	0.026	0.0076	0.00057	-0.04	0.0076	2.4e-07	-0.045	0.0076	5.1e-09	-0.016	0.0075	0.038	0.0059	0.0076	0.44	-0.015	0.0077	0.054	0.012	0.0076	0.12	0.015	0.0076	0.049	0.00082	0.0076	0.91	-0.0024	0.0076	0.75	-0.0049	0.0076	0.52	0.0049	0.0076	0.52	-0.093	0.014	1.6e-10	-0.091	0.014	3.6e-10	-0.59	0.015	0	3.4	0.0012	1.4	0.12	1.1	0.3	0.28	0.84
	DAB2_P98082_OID21428_v1_Oncology	Oncology	P98082	OID21428	DAB2	0.01	0.0075	0.16	0.0086	0.0075	0.25	-0.006	0.0075	0.42	-0.034	0.0075	6.9e-06	0.049	0.0075	3.9e-11	0.011	0.0074	0.13	-0.021	0.0075	0.0052	0.0089	0.0074	0.23	0.004	0.0075	0.59	0.0026	0.0075	0.73	0.014	0.0075	0.064	0.0098	0.0075	0.19	-0.015	0.0075	0.038	0.0092	0.0075	0.22	0.015	0.0075	0.047	-0.031	0.0075	2.5e-05	0.0031	0.0075	0.68	-0.0093	0.0075	0.21	0.0028	0.0076	0.71	0.011	0.0075	0.14	0.011	0.0075	0.13	-0.0059	0.0075	0.43	-0.1	0.0074	3.6e-41	-0.072	0.015	1.3e-06	-0.072	0.015	1.6e-06	0.057	0.015	0.00012	0.096	1	25	1.2e-94	2.2	0.14	4.1	0.0063
	LRIG1_Q96JA1_OID21429_v1_Oncology	Oncology	Q96JA1	OID21429	LRIG1	0.088	0.0074	5.6e-32	0.09	0.0074	1e-33	0.1	0.0075	1.9e-40	0.19	0.0073	2.3e-150	0.067	0.0074	4.3e-19	0.029	0.0074	0.00011	-0.012	0.0075	0.1	0.0034	0.0074	0.65	0.0061	0.0075	0.41	-0.018	0.0075	0.013	-0.011	0.0075	0.12	-0.0022	0.0075	0.77	0.022	0.0075	0.0036	0.031	0.0075	2.6e-05	0.032	0.0075	1.7e-05	-0.0082	0.0075	0.27	-0.0099	0.0075	0.19	-0.0049	0.0075	0.51	-0.0089	0.0076	0.24	-0.031	0.0075	4.1e-05	-0.0041	0.0075	0.58	0.0029	0.0075	0.69	-0.013	0.0075	0.092	0.033	0.015	0.025	0.036	0.015	0.016	-0.23	0.015	8.5e-54	2.8	0.0072	2.7	3.6e-05	5.2	0.023	67	2.5e-43
	CXCL8_P10145_OID21430_v1_Oncology	Oncology	P10145	OID21430	CXCL8	0.16	0.0074	5.1e-104	0.16	0.0074	3e-101	-0.038	0.0075	6e-07	-0.008	0.0075	0.29	0.051	0.0075	1.3e-11	0.031	0.0075	4.2e-05	0.0084	0.0075	0.26	0.014	0.0075	0.059	-0.0011	0.0075	0.88	0.0037	0.0075	0.63	0.0087	0.0075	0.25	0.017	0.0075	0.022	-0.03	0.0075	6e-05	-0.007	0.0075	0.35	0.012	0.0075	0.12	0.0028	0.0075	0.71	0.01	0.0075	0.17	-0.0084	0.0075	0.27	-0.0076	0.0076	0.32	0.001	0.0075	0.89	0.008	0.0075	0.29	-0.01	0.0075	0.18	-0.032	0.0075	2.3e-05	-0.11	0.015	1.4e-12	-0.1	0.015	1.6e-12	0.059	0.015	9.9e-05	0.77	0.61	13	9.8e-44	9.3	0.0023	23	1.1e-14
	CAPG_P40121_OID21431_v1_Oncology	Oncology	P40121	OID21431	CAPG	0.21	0.0073	6.2e-168	0.21	0.0073	3.6e-169	-0.1	0.0075	2.3e-43	-0.074	0.0075	5.6e-23	0.058	0.0075	1.3e-14	-0.0032	0.0075	0.67	0.013	0.0075	0.087	0.021	0.0075	0.0044	-0.01	0.0075	0.18	-0.017	0.0075	0.027	0.00036	0.0075	0.96	0.016	0.0075	0.033	-0.036	0.0075	1.6e-06	-0.0068	0.0075	0.37	0.0078	0.0075	0.3	0.013	0.0075	0.093	0.025	0.0076	0.0009	-0.025	0.0075	0.001	0.0068	0.0076	0.37	-0.014	0.0075	0.064	0.002	0.0075	0.79	0.017	0.0075	0.028	-0.051	0.0075	7.5e-12	-0.01	0.015	0.49	-0.01	0.015	0.48	0.12	0.015	5e-16	0.71	0.66	13	2.2e-47	19	1.4e-05	80	1.5e-51
	ACP6_Q9NPH0_OID21432_v1_Oncology	Oncology	Q9NPH0	OID21432	ACP6	0.073	0.0074	1.6e-22	0.071	0.0074	1.6e-21	-0.043	0.0075	9.8e-09	0.012	0.0075	0.1	-0.012	0.0075	0.11	-0.01	0.0074	0.18	-0.011	0.0075	0.15	0.013	0.0074	0.071	-0.01	0.0075	0.16	-0.013	0.0075	0.084	0.0086	0.0075	0.25	0.0099	0.0075	0.19	-0.0052	0.0075	0.49	0.012	0.0075	0.1	0.0063	0.0075	0.4	-0.0028	0.0075	0.71	-0.0069	0.0075	0.36	0.0019	0.0075	0.8	0.012	0.0076	0.11	-0.023	0.0075	0.0021	0.0025	0.0075	0.74	-0.0077	0.0075	0.3	-0.0093	0.0075	0.21	-0.1	0.015	1.9e-12	-0.1	0.015	7.2e-12	0.14	0.015	8.8e-21	2	0.052	1.4	0.11	6.8	0.009	12	4.7e-08
	HBQ1_P09105_OID21433_v1_Oncology	Oncology	P09105	OID21433	HBQ1	-0.037	0.0075	9.4e-07	-0.035	0.0075	2.2e-06	0.083	0.0075	1.9e-28	0.019	0.0075	0.012	0.0037	0.0075	0.62	-0.0057	0.0074	0.44	-0.0098	0.0075	0.19	0.00096	0.0074	0.9	0.0071	0.0075	0.34	0.02	0.0075	0.0086	-0.015	0.0075	0.042	0.013	0.0075	0.072	0.0063	0.0075	0.4	0.0036	0.0075	0.63	-8.4e-05	0.0075	0.99	-0.0077	0.0075	0.3	-0.012	0.0075	0.12	0.008	0.0075	0.29	-0.017	0.0076	0.022	-0.026	0.0075	0.00055	7.1e-06	0.0075	1	-0.0043	0.0075	0.56	-0.13	0.0074	7e-65	-0.067	0.015	5.8e-06	-0.065	0.015	1e-05	0.34	0.015	4.6e-118	4.5	5.4e-05	41	2.1e-164	0.83	0.36	1.9	0.12
	APEX1_P27695_OID21434_v1_Oncology	Oncology	P27695	OID21434	APEX1	0.039	0.0075	1.7e-07	0.039	0.0075	2.2e-07	0.069	0.0075	5.6e-20	-0.041	0.0075	2.7e-08	0.088	0.0074	2.2e-32	0.021	0.0075	0.0051	0.02	0.0075	0.0082	0.00065	0.0074	0.93	0.024	0.0075	0.0011	-0.0087	0.0075	0.24	-0.0089	0.0075	0.23	0.0036	0.0075	0.63	-0.058	0.0074	8e-15	0.018	0.0075	0.016	0.012	0.0075	0.12	-0.0073	0.0075	0.33	0.017	0.0075	0.028	-0.0069	0.0075	0.36	-0.007	0.0076	0.36	-0.0031	0.0075	0.68	0.011	0.0075	0.14	-0.00068	0.0075	0.93	-0.16	0.0074	4.6e-103	-0.072	0.015	1.4e-06	-0.072	0.015	1.5e-06	0.21	0.015	7.3e-46	1.6	0.15	71	2.9e-289	2.3	0.13	16	2.5e-10
	CPVL_Q9H3G5_OID21435_v1_Oncology	Oncology	Q9H3G5	OID21435	CPVL	0.034	0.0075	4.7e-06	0.034	0.0075	4e-06	0.054	0.0075	6.2e-13	-0.044	0.0075	2.4e-09	0.048	0.0075	1.5e-10	0.028	0.0074	0.00016	0.019	0.0075	0.012	0.0013	0.0074	0.86	0.015	0.0075	0.04	-0.0025	0.0075	0.74	0.00087	0.0075	0.91	-0.0024	0.0075	0.75	0.012	0.0075	0.11	0.024	0.0075	0.0013	0.022	0.0075	0.0033	-0.00069	0.0075	0.93	-0.0049	0.0075	0.51	-0.0058	0.0075	0.44	-0.009	0.0076	0.23	0.0022	0.0075	0.76	0.0078	0.0075	0.3	-0.0051	0.0075	0.5	-0.014	0.0075	0.058	-0.063	0.015	2.6e-05	-0.062	0.015	3.2e-05	-0.068	0.015	4.7e-06	3.7	0.00046	1.4	0.099	0.025	0.87	7.4	6e-05
	RILP_Q96NA2_OID21436_v1_Oncology	Oncology	Q96NA2	OID21436	RILP	-0.031	0.0075	3.6e-05	-0.031	0.0075	2.8e-05	0.13	0.0074	6.7e-65	0.012	0.0075	0.1	0.032	0.0075	2e-05	0.013	0.0074	0.074	-0.014	0.0075	0.065	0.0052	0.0074	0.48	0.023	0.0075	0.0024	0.014	0.0075	0.056	0.0019	0.0075	0.8	0.0018	0.0075	0.81	0.0022	0.0075	0.77	0.026	0.0075	0.00041	0.021	0.0075	0.0049	-0.031	0.0075	2.8e-05	-0.0019	0.0075	0.8	-0.011	0.0075	0.15	-0.011	0.0076	0.16	-0.014	0.0075	0.065	0.012	0.0075	0.12	-0.01	0.0075	0.17	-0.22	0.0073	6.9e-192	-0.061	0.015	4.3e-05	-0.061	0.015	5e-05	0.094	0.015	3.7e-10	3.6	0.00061	63	5e-259	6.5	0.011	15	9e-10
	METAP2_P50579_OID21437_v1_Oncology	Oncology	P50579	OID21437	METAP2	0.0027	0.0075	0.72	0.00088	0.0075	0.91	0.045	0.0075	2.8e-09	-0.04	0.0075	8.2e-08	0.044	0.0075	2.5e-09	0.029	0.0074	0.00011	-0.019	0.0075	0.011	0.01	0.0074	0.16	0.0082	0.0075	0.27	0.0062	0.0075	0.41	0.0029	0.0075	0.7	0.014	0.0075	0.064	-0.011	0.0075	0.16	0.012	0.0075	0.12	0.013	0.0075	0.084	-0.036	0.0075	1e-06	0.0059	0.0075	0.43	-0.012	0.0075	0.12	-0.00039	0.0076	0.96	-0.004	0.0075	0.59	0.0066	0.0075	0.38	-0.0026	0.0075	0.73	-0.15	0.0074	5.8e-91	-0.079	0.015	1.3e-07	-0.078	0.015	1.6e-07	0.13	0.015	2e-18	0.92	0.49	34	6.6e-134	6.7	0.0095	13	1.4e-08
	GPC1_P35052_OID21438_v1_Oncology	Oncology	P35052	OID21438	GPC1	0.068	0.0074	1.1e-19	0.069	0.0074	1.1e-20	0.019	0.0075	0.0097	0.034	0.0075	6.5e-06	0.032	0.0075	1.9e-05	0.036	0.0074	9.9e-07	-0.029	0.0074	9.7e-05	-0.015	0.0074	0.045	-0.0029	0.0075	0.7	-0.0012	0.0075	0.87	0.0091	0.0075	0.22	0.029	0.0075	0.00011	-0.015	0.0075	0.04	0.012	0.0075	0.11	0.0074	0.0075	0.32	0.0076	0.0075	0.31	0.011	0.0075	0.16	-0.01	0.0075	0.18	0.019	0.0076	0.012	-0.01	0.0075	0.16	-0.018	0.0075	0.015	0.015	0.0075	0.038	0.012	0.0075	0.095	-0.13	0.015	4.1e-20	-0.13	0.015	3.2e-19	0.43	0.015	5.3e-189	2.3	0.027	2	0.0047	0.26	0.61	28	2.3e-18
	MMP12_P39900_OID21439_v1_Oncology	Oncology	P39900	OID21439	MMP12	0.39	0.0069	0	0.39	0.0069	0	-0.047	0.0075	3.2e-10	0.043	0.0075	6.3e-09	0.012	0.0075	0.12	0.022	0.0075	0.003	0.02	0.0075	0.0082	-0.019	0.0074	0.01	0.0059	0.0075	0.43	-0.031	0.0075	3.5e-05	-0.0012	0.0075	0.88	0.015	0.0075	0.048	-0.011	0.0075	0.14	-0.002	0.0075	0.79	0.014	0.0075	0.062	-0.013	0.0075	0.087	-0.0027	0.0075	0.72	-0.015	0.0075	0.049	-0.0015	0.0076	0.84	-0.0042	0.0075	0.57	0.013	0.0075	0.09	-0.0078	0.0075	0.29	0.0006	0.0075	0.94	0.045	0.014	0.0011	0.049	0.014	0.00037	0.15	0.015	6.6e-24	1.6	0.12	3.4	2.7e-07	91	1.6e-21	240	9.5e-150
	F3_P13726_OID21440_v1_Oncology	Oncology	P13726	OID21440	F3	0.31	0.0071	0	0.31	0.0071	0	-0.0042	0.0075	0.58	0.067	0.0075	4.9e-19	-0.047	0.0075	3.4e-10	0.0064	0.0074	0.39	-0.031	0.0075	3.5e-05	-0.017	0.0074	0.02	-0.023	0.0075	0.002	-0.013	0.0075	0.091	-0.011	0.0075	0.15	0.01	0.0075	0.18	-0.0026	0.0075	0.72	0.023	0.0075	0.0018	0.012	0.0075	0.094	-0.0019	0.0075	0.8	-0.00047	0.0075	0.95	0.0021	0.0075	0.78	0.0088	0.0076	0.25	-0.015	0.0075	0.04	0.0045	0.0075	0.54	-0.015	0.0075	0.05	-0.018	0.0075	0.013	-0.17	0.014	7.4e-35	-0.17	0.014	6.8e-33	0.019	0.015	0.2	0.34	0.94	3.4	2.4e-07	0.51	0.48	140	9e-92
	HS6ST1_O60243_OID21441_v1_Oncology	Oncology	O60243	OID21441	HS6ST1	0.038	0.0075	4e-07	0.036	0.0075	1e-06	-0.085	0.0075	3.7e-30	0.034	0.0075	4.1e-06	-0.0047	0.0075	0.53	-0.0028	0.0074	0.71	-0.0082	0.0075	0.27	-0.0059	0.0074	0.43	-0.025	0.0075	0.00064	0.0096	0.0075	0.2	0.012	0.0075	0.095	0.0073	0.0075	0.33	-0.027	0.0075	0.00026	-0.016	0.0075	0.037	0.026	0.0075	0.00055	0.002	0.0075	0.79	-0.017	0.0075	0.021	0.015	0.0075	0.05	0.01	0.0076	0.18	0.0047	0.0075	0.52	-0.0035	0.0075	0.64	0.0033	0.0075	0.66	0.04	0.0075	6.5e-08	-0.11	0.015	2e-14	-0.11	0.015	1.4e-14	-0.26	0.015	1.9e-68	4.3	0.00011	5.9	1.9e-16	6.2	0.013	9	6.3e-06
	FXN_Q16595_OID21442_v1_Oncology	Oncology	Q16595	OID21442	FXN	-0.0081	0.0075	0.28	-0.0093	0.0075	0.21	0.057	0.0075	2.6e-14	-0.015	0.0075	0.049	0.061	0.0074	4.6e-16	0.034	0.0074	6.4e-06	0.00035	0.0075	0.96	0.01	0.0074	0.17	0.013	0.0075	0.09	0.009	0.0075	0.23	0.011	0.0075	0.16	0.015	0.0075	0.045	1.5e-05	0.0075	1	0.018	0.0075	0.017	0.022	0.0075	0.0031	-0.021	0.0075	0.0057	0.0059	0.0075	0.43	-0.017	0.0075	0.021	0.0023	0.0076	0.77	-0.011	0.0075	0.13	0.012	0.0075	0.11	-0.0067	0.0075	0.37	-0.06	0.0074	8.1e-16	-0.07	0.015	3.2e-06	-0.068	0.015	4.8e-06	0.054	0.015	0.00031	1.3	0.26	16	5.2e-57	4.1	0.042	10	1.4e-06
	PRTG_Q2VWP7_OID21443_v1_Oncology	Oncology	Q2VWP7	OID21443	PRTG	0.13	0.0074	9e-69	0.13	0.0074	1.1e-67	-0.19	0.0073	4.1e-149	0.00092	0.0075	0.9	0.00082	0.0075	0.91	-0.031	0.0074	3.3e-05	-0.025	0.0075	0.00088	-0.011	0.0074	0.15	-0.015	0.0075	0.043	0.0021	0.0075	0.78	-0.0064	0.0075	0.39	-0.0051	0.0075	0.5	-0.03	0.0074	5.6e-05	-0.013	0.0075	0.092	-0.008	0.0075	0.28	0.021	0.0075	0.0045	0.037	0.0075	9.5e-07	-0.012	0.0075	0.12	0.0093	0.0076	0.22	0.0087	0.0075	0.25	-0.00088	0.0075	0.91	-0.0045	0.0075	0.54	0.032	0.0075	2.4e-05	-0.086	0.015	7.1e-09	-0.085	0.015	8.6e-09	0.14	0.015	3.4e-22	7.7	2.7e-09	6.5	5.2e-19	24	8.4e-07	19	2.1e-12
	CCN4_O95388_OID21444_v1_Oncology	Oncology	O95388	OID21444	CCN4	0.14	0.0074	2e-81	0.14	0.0074	1.6e-81	0.077	0.0075	4.6e-25	0.11	0.0074	1.8e-51	0.017	0.0075	0.026	0.038	0.0074	4.1e-07	0.014	0.0075	0.067	-0.013	0.0074	0.084	0.012	0.0075	0.11	-0.029	0.0075	0.00012	0.018	0.0075	0.018	0.013	0.0075	0.083	-0.0034	0.0075	0.65	0.026	0.0075	0.00047	0.014	0.0075	0.066	-0.015	0.0075	0.045	-0.0017	0.0075	0.82	-0.0046	0.0075	0.54	0.0045	0.0076	0.55	-0.0098	0.0075	0.19	0.0072	0.0075	0.33	0.0033	0.0075	0.66	0.0049	0.0075	0.51	0.076	0.015	2.8e-07	0.074	0.015	5.4e-07	-0.13	0.015	2.4e-19	1.8	0.075	3	3.6e-06	5.7	0.017	91	9.8e-59
	ARG1_P05089_OID21445_v1_Oncology	Oncology	P05089	OID21445	ARG1	0.037	0.0075	9.6e-07	0.036	0.0075	1.8e-06	-0.07	0.0075	1.6e-20	-0.077	0.0075	7.3e-25	0.037	0.0075	6.5e-07	-0.031	0.0075	4.8e-05	-0.013	0.0075	0.092	0.018	0.0074	0.014	0.0087	0.0075	0.24	0.024	0.0075	0.0012	-0.023	0.0075	0.0027	-0.0036	0.0075	0.63	-0.016	0.0075	0.029	-0.007	0.0075	0.35	-0.002	0.0075	0.79	-0.0021	0.0075	0.78	0.029	0.0076	0.00011	-0.013	0.0075	0.086	-0.00091	0.0076	0.91	-0.032	0.0075	2e-05	0.006	0.0075	0.43	-0.014	0.0075	0.066	-0.18	0.0074	1.8e-131	-0.081	0.015	6.3e-08	-0.08	0.015	9.6e-08	0.022	0.015	0.14	1.3	0.26	67	3.4e-272	2.1	0.15	3.7	0.011
	TNFRSF19_Q9NS68_OID21446_v1_Oncology	Oncology	Q9NS68	OID21446	TNFRSF19	0.28	0.0072	0	0.29	0.0071	0	0.012	0.0075	0.098	0.1	0.0074	1.8e-43	0.069	0.0074	2.5e-20	0.025	0.0074	0.00094	-0.015	0.0075	0.041	-0.032	0.0074	1.4e-05	-0.011	0.0075	0.13	-0.049	0.0074	3.9e-11	0.011	0.0075	0.13	0.028	0.0075	0.00017	-0.019	0.0075	0.0093	0.019	0.0075	0.013	0.011	0.0075	0.14	0.00015	0.0075	0.98	0.0054	0.0075	0.47	-0.017	0.0075	0.02	0.019	0.0076	0.014	-0.016	0.0075	0.032	-0.0024	0.0075	0.75	0.0088	0.0075	0.24	-0.015	0.0075	0.052	-0.014	0.014	0.33	-0.012	0.014	0.4	0.37	0.015	5.5e-138	1.1	0.34	2.5	0.00023	27	1.8e-07	260	1.9e-164
	TACSTD2_P09758_OID21447_v1_Oncology	Oncology	P09758	OID21447	TACSTD2	0.06	0.0079	5.3e-14	0.06	0.0079	3.2e-14	-0.19	0.0079	2.9e-120	-0.079	0.0079	1.6e-23	-0.039	0.008	1.2e-06	0.0088	0.0079	0.26	0.029	0.008	0.00024	0.0088	0.0077	0.25	-0.05	0.008	3.8e-10	0.0085	0.0079	0.28	0.0042	0.008	0.6	0.017	0.008	0.038	-0.038	0.0081	2.8e-06	-0.04	0.0081	9.2e-07	0.0014	0.008	0.87	-0.0044	0.008	0.58	-0.006	0.0081	0.46	0.028	0.008	0.00039	0.0025	0.0081	0.76	0.0091	0.008	0.25	-0.00051	0.008	0.95	-0.0019	0.008	0.81	0.021	0.008	0.0079	0.085	0.016	9.2e-08	0.084	0.016	1e-07	-0.026	0.016	0.11	8	1.1e-09	2.7	3.5e-05	1.2	0.28	3	0.031
	NUCB2_P80303_OID21448_v1_Oncology	Oncology	P80303	OID21448	NUCB2	0.14	0.0074	1.5e-77	0.14	0.0074	1.1e-77	-0.08	0.0075	8.8e-27	-0.013	0.0075	0.079	0.075	0.0074	1.1e-23	0.039	0.0074	1.7e-07	-0.016	0.0075	0.027	-0.0032	0.0074	0.67	0.00022	0.0075	0.98	-0.014	0.0075	0.061	0.0032	0.0075	0.67	0.016	0.0075	0.035	-0.017	0.0075	0.021	0.003	0.0075	0.69	0.019	0.0075	0.013	-0.015	0.0075	0.039	0.02	0.0075	0.0093	-0.021	0.0075	0.0047	0.012	0.0076	0.11	0.00052	0.0075	0.94	0.01	0.0075	0.16	-1.6e-06	0.0075	1	-0.049	0.0075	5.5e-11	-0.054	0.015	0.00025	-0.055	0.015	0.00021	0.14	0.015	3.1e-21	0.79	0.6	7.4	2e-22	10	0.0016	72	1.4e-46
	CD5_P06127_OID21449_v1_Oncology	Oncology	P06127	OID21449	CD5	0.073	0.0074	7.6e-23	0.074	0.0074	4.2e-23	-0.047	0.0075	3.8e-10	-0.019	0.0075	0.0095	0.052	0.0075	2.8e-12	0.0031	0.0074	0.68	0.018	0.0075	0.018	-0.00024	0.0074	0.97	0.0095	0.0075	0.2	-0.013	0.0075	0.083	-0.0045	0.0075	0.54	0.01	0.0075	0.17	-0.0071	0.0075	0.34	-2.3e-05	0.0075	1	0.015	0.0075	0.05	0.01	0.0075	0.16	0.014	0.0075	0.057	-0.011	0.0075	0.13	0.0051	0.0076	0.5	-0.012	0.0075	0.098	0.0056	0.0075	0.45	0.008	0.0075	0.28	0.041	0.0075	4.9e-08	-0.061	0.015	3.2e-05	-0.061	0.015	3.5e-05	-0.25	0.015	7.4e-65	0.2	0.98	6.7	1.5e-19	23	1.4e-06	53	2.1e-34
	SPINK6_Q6UWN8_OID21450_v1_Oncology	Oncology	Q6UWN8	OID21450	SPINK6	0.16	0.0074	1e-103	0.16	0.0074	3.1e-102	0.091	0.0075	4.1e-34	0.009	0.0075	0.23	0.023	0.0075	0.0019	0.042	0.0074	1.1e-08	-0.03	0.0074	6e-05	-0.003	0.0074	0.68	-0.017	0.0075	0.024	0.0011	0.0075	0.89	0.011	0.0075	0.13	0.037	0.0075	5.7e-07	-0.034	0.0074	5.8e-06	-0.017	0.0075	0.023	0.011	0.0075	0.13	-0.0069	0.0075	0.36	0.0013	0.0075	0.86	-0.0061	0.0075	0.41	0.0059	0.0076	0.43	-0.012	0.0075	0.098	0.003	0.0075	0.69	0.012	0.0075	0.11	0.023	0.0075	0.002	-0.11	0.014	3.1e-15	-0.11	0.014	6.8e-15	0.43	0.015	5.9e-185	2.3	0.026	7.8	8e-24	12	0.00054	63	2e-40
	EDA2R_Q9HAV5_OID21451_v1_Oncology	Oncology	Q9HAV5	OID21451	EDA2R	0.58	0.0061	0	0.59	0.006	0	-0.072	0.0075	3.5e-22	0.094	0.0074	6.3e-37	-0.003	0.0075	0.69	0.083	0.0074	7.5e-29	-0.032	0.0074	1.8e-05	-0.049	0.0074	3.6e-11	-0.028	0.0075	0.00014	-0.053	0.0074	1.5e-12	0.0067	0.0075	0.37	0.041	0.0075	3.5e-08	-0.057	0.0074	2.3e-14	-0.031	0.0075	2.7e-05	0.0075	0.0075	0.32	0.011	0.0075	0.16	0.014	0.0075	0.066	-0.014	0.0075	0.054	0.014	0.0076	0.055	-0.017	0.0075	0.019	-0.0029	0.0075	0.69	0.0019	0.0075	0.8	-0.0073	0.0075	0.33	0.12	0.012	9.8e-23	0.12	0.012	7.7e-22	0.085	0.015	1.4e-08	0.68	0.69	4.6	1.4e-11	50	2e-12	550	0
	LTA4H_P09960_OID21452_v1_Oncology	Oncology	P09960	OID21452	LTA4H	0.15	0.0074	1.2e-93	0.15	0.0074	4.3e-93	-0.03	0.0075	5.6e-05	0.067	0.0074	3.1e-19	-0.016	0.0075	0.027	0.0083	0.0074	0.27	0.0059	0.0075	0.43	-0.013	0.0074	0.087	-0.0053	0.0075	0.48	-0.0024	0.0075	0.74	0.011	0.0075	0.13	0.021	0.0075	0.0054	-0.019	0.0075	0.012	-0.014	0.0075	0.07	-0.0069	0.0075	0.35	-0.0037	0.0075	0.62	0.012	0.0075	0.11	-0.0031	0.0075	0.68	0.0075	0.0076	0.32	-0.00085	0.0075	0.91	0.0067	0.0075	0.37	0.011	0.0075	0.14	0.098	0.0074	8e-40	-0.058	0.015	8.9e-05	-0.057	0.015	9.9e-05	0.14	0.015	5e-20	1.8	0.078	14	1.5e-50	33	8.3e-09	53	4.8e-34
	SORD_Q00796_OID21453_v1_Oncology	Oncology	Q00796	OID21453	SORD	0.049	0.0075	3.7e-11	0.047	0.0075	4.6e-10	-0.079	0.0075	8.6e-26	-0.056	0.0075	4.7e-14	0.039	0.0075	1.6e-07	0.01	0.0074	0.17	-0.0028	0.0075	0.71	0.028	0.0074	0.00017	0.015	0.0075	0.046	0.013	0.0075	0.087	-0.01	0.0075	0.17	-0.00025	0.0075	0.97	0.0022	0.0075	0.77	0.011	0.0075	0.13	0.015	0.0075	0.046	-0.02	0.0075	0.0088	0.011	0.0075	0.15	-0.016	0.0075	0.028	-0.016	0.0076	0.032	-0.0011	0.0075	0.88	0.017	0.0075	0.025	-0.011	0.0075	0.16	-0.083	0.0074	1.3e-28	-0.2	0.015	1.4e-43	-0.2	0.015	3.9e-43	0.36	0.015	8e-127	2.3	0.026	9.8	3.7e-32	5.6	0.018	10	9.8e-07
	LEFTY2_O00292_OID21454_v1_Oncology	Oncology	O00292	OID21454	LEFTY2	0.19	0.0073	1.2e-150	0.19	0.0073	4.5e-151	0.058	0.0075	1.4e-14	0.024	0.0075	0.0015	-0.021	0.0075	0.0052	0.038	0.0074	2.6e-07	-0.04	0.0075	8.3e-08	-0.023	0.0074	0.0017	-0.046	0.0074	8.2e-10	-0.015	0.0075	0.043	-0.005	0.0075	0.5	0.006	0.0075	0.42	-0.026	0.0075	0.0006	-0.0065	0.0075	0.38	0.0093	0.0075	0.21	0.014	0.0075	0.067	-0.0094	0.0075	0.21	0.017	0.0075	0.022	0.0059	0.0076	0.43	-0.00072	0.0075	0.92	0.0012	0.0075	0.88	-0.0081	0.0075	0.28	-0.0033	0.0075	0.66	0.099	0.014	1.9e-12	0.097	0.014	4.9e-12	-0.53	0.014	9.1e-283	0.34	0.94	2.9	1.2e-05	3.9	0.047	18	7.3e-12
	HDGF_P51858_OID21455_v1_Oncology	Oncology	P51858	OID21455	HDGF	0.05	0.0075	2e-11	0.05	0.0075	2.8e-11	-0.17	0.0074	4.8e-122	-0.023	0.0075	0.0017	0.054	0.0075	5.6e-13	-0.00014	0.0074	0.98	-0.01	0.0075	0.17	0.012	0.0074	0.097	-0.015	0.0075	0.051	0.013	0.0075	0.08	-0.0094	0.0075	0.21	-0.0039	0.0075	0.6	-0.043	0.0075	1e-08	-0.032	0.0075	2.2e-05	-0.0067	0.0075	0.37	0.0045	0.0075	0.55	0.02	0.0075	0.0086	-0.0085	0.0075	0.25	-0.0087	0.0076	0.25	-0.011	0.0075	0.13	-0.0028	0.0075	0.71	-0.006	0.0075	0.42	-0.059	0.0075	1.6e-15	-0.02	0.015	0.17	-0.021	0.015	0.16	0.15	0.015	6.7e-25	4.9	1.8e-05	9.6	2e-31	5.7	0.017	2.7	0.043
	CRISP2_P16562_OID21456_v1_Oncology	Oncology	P16562	OID21456	CRISP2	0.019	0.0075	0.012	0.021	0.0075	0.0053	0.095	0.0074	4.1e-37	0.049	0.0074	3.2e-11	-0.032	0.0075	2e-05	-0.055	0.0074	1.1e-13	-0.028	0.0074	0.00014	-0.021	0.0074	0.0056	0.026	0.0075	0.00039	-0.013	0.0075	0.087	0.0028	0.0075	0.71	0.00056	0.0075	0.94	-0.0016	0.0075	0.83	0.011	0.0075	0.15	0.0065	0.0075	0.38	0.012	0.0075	0.096	-0.0035	0.0075	0.64	0.0074	0.0075	0.32	-0.015	0.0076	0.043	-0.0055	0.0075	0.46	-0.0004	0.0075	0.96	0.0023	0.0075	0.76	-0.026	0.0075	0.0006	0.014	0.013	0.27	0.015	0.013	0.24	0.98	0.013	0	0.52	0.82	3.4	1.8e-07	3.3	0.071	0.24	0.87
	GFRA1_P56159_OID21457_v1_Oncology	Oncology	P56159	OID21457	GFRA1	0.33	0.007	0	0.33	0.007	0	-0.24	0.0073	8.1e-224	0.013	0.0075	0.084	0.028	0.0075	0.00015	0.029	0.0074	0.00012	0.006	0.0075	0.42	-0.02	0.0074	0.0085	-0.017	0.0075	0.023	-0.033	0.0075	1.1e-05	0.0006	0.0075	0.94	0.035	0.0075	2.6e-06	-0.048	0.0074	1.4e-10	-0.026	0.0075	0.00055	0.0087	0.0075	0.24	0.015	0.0075	0.047	0.015	0.0075	0.048	-0.016	0.0075	0.034	0.014	0.0076	0.057	-0.014	0.0075	0.06	0.0019	0.0075	0.8	0.0072	0.0075	0.33	0.05	0.0075	3.2e-11	-0.18	0.014	2.8e-39	-0.18	0.014	5.2e-38	-0.063	0.015	2.5e-05	9.4	1.3e-11	13	2.2e-44	88	6.1e-21	250	6.6e-162
	NCS1_P62166_OID21458_v1_Oncology	Oncology	P62166	OID21458	NCS1	0.38	0.0069	0	0.38	0.0069	0	-0.17	0.0074	1.9e-118	-0.013	0.0075	0.075	0.049	0.0075	4.8e-11	0.021	0.0074	0.0043	-0.022	0.0075	0.0035	-0.044	0.0074	3.4e-09	-0.045	0.0074	1.8e-09	-0.052	0.0074	3e-12	0.0019	0.0075	0.8	0.05	0.0074	1.3e-11	-0.062	0.0074	7.8e-17	-0.038	0.0075	4.8e-07	-0.0021	0.0075	0.77	0.0039	0.0075	0.6	0.0086	0.0075	0.25	-0.0037	0.0075	0.62	0.0069	0.0076	0.36	0.0047	0.0075	0.53	-0.0018	0.0075	0.81	0.0017	0.0075	0.82	0.012	0.0075	0.095	-0.18	0.013	3.9e-40	-0.17	0.013	4.7e-38	0.52	0.014	1.2e-271	4.1	0.00017	7.3	5.4e-22	17	3.3e-05	150	7.3e-98
	HAGH_Q16775_OID21459_v1_Oncology	Oncology	Q16775	OID21459	HAGH	0.03	0.0075	5.7e-05	0.03	0.0075	4.4e-05	0.016	0.0075	0.035	-0.026	0.0075	0.00051	0.029	0.0075	0.0001	-0.0039	0.0074	0.6	-0.005	0.0075	0.5	0.005	0.0074	0.5	0.022	0.0075	0.0037	0.014	0.0075	0.054	-0.023	0.0075	0.0024	-0.0019	0.0075	0.8	0.0081	0.0075	0.28	0.016	0.0075	0.035	0.0061	0.0075	0.42	-0.017	0.0075	0.023	0.018	0.0075	0.019	-0.013	0.0075	0.093	-0.012	0.0076	0.11	-0.03	0.0075	4.5e-05	0.0015	0.0075	0.84	-0.007	0.0075	0.35	-0.2	0.0073	1.8e-157	-0.048	0.015	0.00094	-0.048	0.015	0.001	0.41	0.015	1.6e-171	2.4	0.018	75	0	1.4	0.24	2.4	0.07
	DSG3_P32926_OID21460_v1_Oncology	Oncology	P32926	OID21460	DSG3	-0.072	0.0074	5.2e-22	-0.071	0.0074	2.5e-21	-0.077	0.0075	5.4e-25	0.041	0.0075	4e-08	0.008	0.0075	0.29	-0.018	0.0075	0.017	0.07	0.0074	3.8e-21	0.012	0.0074	0.12	0.028	0.0075	0.00016	-0.013	0.0075	0.078	0.01	0.0075	0.16	0.029	0.0075	0.00011	0.0039	0.0075	0.6	0.021	0.0075	0.0046	-0.0074	0.0075	0.32	-0.013	0.0075	0.087	-0.0039	0.0075	0.6	0.0026	0.0075	0.72	-0.00056	0.0076	0.94	-0.01	0.0075	0.18	0.0052	0.0075	0.48	0.013	0.0075	0.076	0.014	0.0075	0.058	-0.0069	0.014	0.63	-0.007	0.014	0.62	0.6	0.014	0	4.6	3.9e-05	2.9	7.2e-06	9.4	0.0022	19	1.6e-12
	SMOC1_Q9H4F8_OID21461_v1_Oncology	Oncology	Q9H4F8	OID21461	SMOC1	0.36	0.007	0	0.36	0.007	0	-0.18	0.0074	4.8e-128	-0.078	0.0074	1.5e-25	0.067	0.0074	2.7e-19	0.016	0.0074	0.03	-0.015	0.0075	0.044	-0.017	0.0074	0.023	-0.0023	0.0075	0.76	-0.039	0.0074	2.2e-07	-0.0061	0.0075	0.41	0.028	0.0075	0.00019	-0.038	0.0074	4.3e-07	-0.025	0.0075	0.0007	0.01	0.0075	0.18	0.0028	0.0075	0.7	0.023	0.0075	0.0026	-0.02	0.0075	0.0075	0.0042	0.0076	0.58	0.0011	0.0075	0.88	0.0026	0.0075	0.73	0.0078	0.0075	0.29	0.006	0.0075	0.42	-0.15	0.014	5.6e-28	-0.15	0.014	1.1e-27	0.32	0.015	5.8e-100	1.6	0.12	7.6	3.5e-23	31	2.2e-08	160	2.2e-104
	WFDC12_Q8WWY7_OID21462_v1_Oncology	Oncology	Q8WWY7	OID21462	WFDC12	0.11	0.0074	1.6e-51	0.11	0.0074	1.2e-52	-0.05	0.0075	2.1e-11	0.044	0.0075	4e-09	0.066	0.0074	8e-19	0.041	0.0074	3.5e-08	0.013	0.0075	0.08	-0.029	0.0074	7.7e-05	-0.02	0.0075	0.0061	-0.0092	0.0075	0.22	0.0022	0.0075	0.76	0.026	0.0075	0.00038	-0.0083	0.0075	0.26	-0.0018	0.0075	0.81	-0.0048	0.0075	0.52	-0.0083	0.0075	0.26	0.0092	0.0075	0.22	-0.0078	0.0075	0.3	-0.0036	0.0076	0.63	-0.0057	0.0075	0.44	0.0062	0.0075	0.4	0.017	0.0075	0.023	0.0069	0.0075	0.35	0.043	0.014	0.0017	0.042	0.014	0.0022	0.8	0.014	0	0.65	0.71	2.3	0.00061	35	2.8e-09	69	3.3e-44
	ANGPT2_O15123_OID21463_v1_Oncology	Oncology	O15123	OID21463	ANGPT2	0.17	0.0073	9e-123	0.18	0.0073	1.5e-126	-0.054	0.0075	8.3e-13	0.035	0.0075	2e-06	0.06	0.0074	8.1e-16	0.015	0.0074	0.039	-0.013	0.0075	0.084	0.018	0.0074	0.013	-0.012	0.0075	0.12	-0.014	0.0075	0.069	0.0008	0.0075	0.92	-0.0052	0.0075	0.48	-0.0038	0.0075	0.61	0.0068	0.0075	0.36	-0.0071	0.0075	0.34	-0.0049	0.0075	0.51	0.0049	0.0075	0.51	0.0016	0.0075	0.83	0.012	0.0076	0.11	-0.0049	0.0075	0.51	0.0013	0.0075	0.86	-0.0026	0.0075	0.73	-0.0052	0.0075	0.49	0.059	0.015	6e-05	0.055	0.015	0.00019	-0.21	0.015	9.3e-45	2.9	0.0051	1.8	0.011	82	1.7e-19	140	4.8e-88
	WIF1_Q9Y5W5_OID21464_v1_Oncology	Oncology	Q9Y5W5	OID21464	WIF1	0.033	0.0075	1.2e-05	0.033	0.0075	9.3e-06	-0.11	0.0074	3.6e-48	0.031	0.0075	3.1e-05	-0.015	0.0075	0.042	-0.017	0.0074	0.02	0.0022	0.0075	0.77	0.024	0.0074	0.001	-0.0098	0.0075	0.19	0.014	0.0075	0.058	0.0018	0.0075	0.81	0.012	0.0075	0.1	-0.025	0.0075	0.00075	-0.038	0.0075	3.2e-07	-0.015	0.0075	0.041	0.017	0.0075	0.025	0.036	0.0075	1.1e-06	-0.015	0.0075	0.039	0.019	0.0076	0.013	-0.0053	0.0075	0.47	0.0033	0.0075	0.65	-0.0041	0.0075	0.59	-0.025	0.0075	0.00098	-0.16	0.015	8.1e-29	-0.16	0.015	6.1e-28	-0.32	0.015	3.3e-104	3.4	0.0014	2.6	8.7e-05	11	0.00095	3.5	0.016
	HBEGF_Q99075_OID21465_v1_Oncology	Oncology	Q99075	OID21465	HBEGF	0.011	0.0075	0.16	0.0099	0.0075	0.18	-0.16	0.0074	3.7e-103	-0.074	0.0074	2.9e-23	0.068	0.0074	1.1e-19	0.0051	0.0074	0.49	0.002	0.0075	0.79	0.016	0.0074	0.03	-0.0074	0.0075	0.32	-0.0079	0.0075	0.29	-0.0051	0.0075	0.5	0.0023	0.0075	0.76	-0.02	0.0075	0.008	-0.02	0.0075	0.0065	0.015	0.0075	0.05	-0.012	0.0075	0.12	0.02	0.0075	0.0083	-0.019	0.0075	0.0094	0.00037	0.0076	0.96	0.003	0.0075	0.69	0.0072	0.0075	0.34	4.2e-05	0.0075	1	0.051	0.0075	6.1e-12	-0.084	0.015	1.6e-08	-0.089	0.015	2.4e-09	0.049	0.015	0.0011	7.7	2.8e-09	5.5	6.7e-15	3.7	0.055	3.1	0.027
	CCL8_P80075_OID21466_v1_Oncology	Oncology	P80075	OID21466	CCL8	0.1	0.0074	3.7e-41	0.099	0.0074	3.8e-40	0.11	0.0074	3.4e-47	0.094	0.0074	8.6e-37	-0.057	0.0074	1.3e-14	0.01	0.0074	0.16	0.015	0.0075	0.044	-0.014	0.0074	0.06	0.0089	0.0075	0.23	-0.0094	0.0075	0.21	0.012	0.0075	0.11	0.015	0.0075	0.046	0.00029	0.0075	0.97	0.019	0.0075	0.013	0.0049	0.0075	0.51	-0.0031	0.0075	0.68	7.7e-05	0.0075	0.99	-0.01	0.0075	0.17	0.011	0.0076	0.16	-0.00052	0.0075	0.94	0.0079	0.0075	0.29	0.0053	0.0075	0.48	0.0061	0.0075	0.42	-0.11	0.015	1.1e-13	-0.11	0.015	6.9e-14	-0.013	0.015	0.37	2.2	0.033	3.3	4.9e-07	0.12	0.73	41	2.3e-26
	ADM_P35318_OID21467_v1_Oncology	Oncology	P35318	OID21467	ADM	0.41	0.0068	0	0.41	0.0068	0	-0.26	0.0072	4.3e-277	0.041	0.0075	5.1e-08	0.092	0.0074	4.9e-35	0.04	0.0074	8.7e-08	-0.0081	0.0075	0.27	-0.036	0.0074	1.6e-06	-0.017	0.0075	0.019	-0.022	0.0075	0.0031	0.0069	0.0075	0.36	0.037	0.0075	8.4e-07	-0.029	0.0074	9.2e-05	-0.021	0.0075	0.0057	0.00049	0.0075	0.95	-0.0026	0.0075	0.73	0.012	0.0075	0.11	-0.0026	0.0075	0.73	0.022	0.0076	0.0043	-0.014	0.0075	0.055	0.0033	0.0075	0.66	0.0021	0.0075	0.78	0.045	0.0075	1.8e-09	0.0012	0.014	0.93	-0.0006	0.014	0.96	-0.0019	0.015	0.9	6.9	3.4e-08	15	1.1e-53	110	3.2e-25	310	6e-198
	IDUA_P35475_OID21468_v1_Oncology	Oncology	P35475	OID21468	IDUA	0.048	0.0074	1.7e-10	0.047	0.0074	2.2e-10	-0.014	0.0075	0.061	-0.078	0.0074	1.9e-25	0.11	0.0074	8.5e-48	0.0018	0.0074	0.81	-0.0072	0.0075	0.34	0.0037	0.0074	0.62	0.03	0.0075	6.6e-05	-0.012	0.0075	0.1	0.0046	0.0075	0.54	-0.016	0.0075	0.035	0.014	0.0075	0.054	0.019	0.0075	0.012	0.007	0.0075	0.34	-0.0046	0.0075	0.53	0.0088	0.0075	0.24	-0.015	0.0075	0.046	-0.0072	0.0076	0.34	0.0046	0.0075	0.54	0.0053	0.0075	0.48	0.008	0.0075	0.28	-0.04	0.0075	1e-07	0.019	0.015	0.21	0.017	0.015	0.26	-0.1	0.015	4.4e-12	4.2	0.00011	3.3	4.8e-07	2.6	0.11	22	3.3e-14
	CD300LF_Q8TDQ1_OID21469_v1_Oncology	Oncology	Q8TDQ1	OID21469	CD300LF	0.2	0.0073	1.5e-160	0.2	0.0073	2.1e-161	-0.45	0.0067	0	-0.092	0.0074	5.3e-35	0.053	0.0074	1.7e-12	-0.051	0.0074	6.6e-12	0.022	0.0075	0.0036	-0.026	0.0074	0.0004	-0.0033	0.0075	0.66	0.019	0.0075	0.01	-0.00095	0.0075	0.9	0.022	0.0075	0.0032	-0.029	0.0074	0.00012	-0.047	0.0075	3.4e-10	-0.038	0.0074	2.6e-07	0.022	0.0075	0.003	0.061	0.0075	2.5e-16	-0.032	0.0075	2.3e-05	0.022	0.0076	0.003	-0.0098	0.0075	0.19	0.0021	0.0075	0.78	-0.0023	0.0075	0.75	0.067	0.0074	3.3e-19	0.03	0.015	0.039	0.026	0.015	0.072	0.079	0.015	1.4e-07	27	6.6e-37	25	1.9e-95	92	9e-22	74	1.1e-47
	CDC37_Q16543_OID21470_v1_Oncology	Oncology	Q16543	OID21470	CDC37	-0.02	0.0075	0.0068	-0.022	0.0075	0.0039	0.012	0.0075	0.11	-0.025	0.0075	0.00091	0.048	0.0075	1.1e-10	0.018	0.0075	0.015	-0.01	0.0075	0.17	0.011	0.0075	0.13	0.0035	0.0075	0.64	0.0083	0.0075	0.27	0.011	0.0075	0.15	0.012	0.0075	0.1	-0.019	0.0075	0.011	0.0063	0.0075	0.4	0.0029	0.0076	0.7	-0.025	0.0075	0.0009	0.0078	0.0075	0.3	-0.017	0.0075	0.022	-0.0035	0.0076	0.65	0.0066	0.0075	0.38	0.011	0.0075	0.14	-0.0069	0.0075	0.36	-0.13	0.0074	2.9e-66	-0.061	0.015	4.6e-05	-0.06	0.015	5.8e-05	-0.016	0.015	0.28	0.37	0.92	27	5.2e-104	7.7	0.0054	4.4	0.004
	HTRA2_O43464_OID21471_v1_Oncology	Oncology	O43464	OID21471	HTRA2	-0.014	0.0075	0.057	-0.016	0.0075	0.031	0.03	0.0075	4.6e-05	-0.015	0.0075	0.046	0.038	0.0075	3.5e-07	0.017	0.0075	0.023	-0.011	0.0075	0.13	0.013	0.0075	0.087	-0.0016	0.0075	0.83	-9.3e-05	0.0075	0.99	0.0066	0.0075	0.38	0.011	0.0075	0.13	-0.014	0.0075	0.065	0.0025	0.0075	0.74	0.00092	0.0076	0.9	-0.022	0.0075	0.0033	0.0051	0.0075	0.5	-0.021	0.0075	0.0047	0.0032	0.0076	0.67	0.0076	0.0075	0.31	0.011	0.0075	0.16	-0.0059	0.0075	0.43	-0.12	0.0074	6.7e-58	-0.12	0.015	4e-16	-0.12	0.015	7.9e-16	0.1	0.015	3.5e-12	1.3	0.26	23	6.6e-86	1.7	0.19	4.3	0.005
	CD33_P20138_OID21472_v1_Oncology	Oncology	P20138	OID21472	CD33	0.036	0.0075	1.2e-06	0.037	0.0075	9.6e-07	0.12	0.0074	8e-60	0.11	0.0075	1.4e-49	0.022	0.0075	0.0042	0.0015	0.0075	0.84	0.0072	0.0075	0.34	-0.018	0.0075	0.016	0.0084	0.0075	0.26	0.0049	0.0075	0.51	0.0063	0.0075	0.4	0.014	0.0075	0.054	0.0084	0.0075	0.26	0.0053	0.0075	0.48	0.0045	0.0076	0.55	-0.0079	0.0075	0.29	0.0023	0.0075	0.76	0.0076	0.0075	0.31	0.00022	0.0076	0.98	-0.015	0.0075	0.052	-0.0023	0.0075	0.76	0.0047	0.0075	0.53	-0.027	0.0075	0.00038	-0.032	0.015	0.035	-0.031	0.015	0.039	-0.08	0.015	8.2e-08	3.3	0.0016	3	5.7e-06	1.4	0.23	9.4	3.2e-06
	PLA2G15_Q8NCC3_OID21473_v1_Oncology	Oncology	Q8NCC3	OID21473	PLA2G15	0.13	0.0074	4.5e-67	0.13	0.0074	1.4e-67	-0.15	0.0074	3.5e-93	-0.031	0.0075	3.5e-05	0.056	0.0075	5.5e-14	0.015	0.0075	0.042	0.023	0.0075	0.0026	-0.00031	0.0075	0.97	0.028	0.0075	0.00019	0.0023	0.0075	0.75	0.0076	0.0075	0.31	-0.00077	0.0075	0.92	-0.011	0.0075	0.13	-0.00049	0.0075	0.95	-0.0074	0.0076	0.33	0.0019	0.0075	0.8	0.016	0.0075	0.03	-0.016	0.0075	0.031	0.016	0.0076	0.035	-0.003	0.0075	0.69	0.014	0.0075	0.056	-0.0025	0.0075	0.74	-0.00068	0.0075	0.93	0.04	0.015	0.0076	0.035	0.015	0.018	0.093	0.015	5.6e-10	1.1	0.37	3.9	5.3e-09	32	1.4e-08	60	7.3e-39
	DCBLD2_Q96PD2_OID21474_v1_Oncology	Oncology	Q96PD2	OID21474	DCBLD2	0.29	0.0072	0	0.29	0.0072	0	-0.16	0.0074	9.5e-108	-0.022	0.0075	0.0028	0.028	0.0075	0.00021	0.025	0.0075	0.00098	0.0045	0.0075	0.55	-0.027	0.0075	0.00034	-0.0066	0.0075	0.38	-0.035	0.0075	2.9e-06	0.0031	0.0075	0.68	0.0019	0.0075	0.8	-0.004	0.0075	0.59	0.0051	0.0075	0.49	-0.0035	0.0076	0.64	0.0019	0.0075	0.8	0.02	0.0075	0.0073	-0.016	0.0075	0.032	0.02	0.0075	0.0071	-0.0054	0.0075	0.47	-0.0069	0.0075	0.36	-0.0041	0.0075	0.58	-0.0052	0.0075	0.48	0.026	0.014	0.073	0.022	0.014	0.12	-0.1	0.015	8.7e-12	2.6	0.013	6.8	3.9e-20	11	0.00097	100	5.3e-67
	PPP1R12A_O14974_OID21475_v1_Oncology	Oncology	O14974	OID21475	PPP1R12A	-9.5e-05	0.0075	0.99	-0.0018	0.0075	0.81	0.012	0.0075	0.1	-0.042	0.0075	2e-08	0.058	0.0075	1.2e-14	0.026	0.0075	0.00047	-0.018	0.0075	0.018	0.0053	0.0075	0.48	0.0028	0.0075	0.71	0.0029	0.0075	0.7	0.012	0.0075	0.12	0.019	0.0075	0.011	-0.023	0.0075	0.0019	0.0053	0.0075	0.48	0.006	0.0076	0.43	-0.025	0.0075	0.001	0.0059	0.0075	0.43	-0.019	0.0075	0.0091	3.3e-05	0.0076	1	0.0097	0.0075	0.19	0.012	0.0075	0.12	-0.0063	0.0075	0.4	-0.13	0.0074	1.4e-72	-0.079	0.015	1.3e-07	-0.079	0.015	1.6e-07	0.017	0.015	0.25	0.56	0.79	26	7.7e-102	3.9	0.048	2.2	0.089
	ATOX1_O00244_OID21476_v1_Oncology	Oncology	O00244	OID21476	ATOX1	0.094	0.0075	3.7e-36	0.092	0.0075	9.6e-35	-0.11	0.0074	4.8e-51	-0.026	0.0075	0.00055	0.025	0.0075	0.00088	0.014	0.0075	0.063	0.00078	0.0075	0.92	0.006	0.0075	0.42	-0.008	0.0075	0.28	-0.013	0.0075	0.09	0.0019	0.0075	0.8	0.0083	0.0075	0.27	-0.028	0.0075	0.00014	-0.018	0.0075	0.014	-0.0013	0.0076	0.86	-0.02	0.0075	0.0064	0.016	0.0075	0.032	-0.014	0.0075	0.063	0.0088	0.0076	0.24	0.00044	0.0075	0.95	0.013	0.0075	0.089	-0.0065	0.0075	0.38	-0.058	0.0075	1.4e-14	-0.057	0.015	0.00013	-0.057	0.015	0.00012	-0.059	0.015	8.2e-05	1.7	0.11	11	2.4e-35	1	0.31	18	1.1e-11
	TJAP1_Q5JTD0_OID21477_v1_Oncology	Oncology	Q5JTD0	OID21477	TJAP1	-0.0015	0.0075	0.84	-0.0036	0.0075	0.63	0.00063	0.0075	0.93	-0.042	0.0075	2.1e-08	0.049	0.0075	8e-11	0.012	0.0075	0.097	-0.028	0.0075	0.00015	0.01	0.0075	0.17	0.0061	0.0075	0.42	0.00099	0.0075	0.89	0.0039	0.0075	0.6	0.01	0.0075	0.17	-0.024	0.0075	0.0016	0.0045	0.0075	0.54	0.0061	0.0076	0.42	-0.028	0.0075	0.00015	0.0096	0.0075	0.2	-0.021	0.0075	0.0052	-0.00059	0.0076	0.94	0.017	0.0075	0.027	0.016	0.0075	0.03	-0.0065	0.0075	0.38	-0.21	0.0073	1.4e-173	-0.09	0.015	2.1e-09	-0.088	0.015	4e-09	0.11	0.015	1.5e-13	0.2	0.99	51	1.6e-207	6.5	0.011	3.2	0.024
	FGFR2_P21802_OID21478_v1_Oncology	Oncology	P21802	OID21478	FGFR2	0.24	0.0073	3.6e-233	0.24	0.0073	1.1e-229	-0.088	0.0075	6.2e-32	-0.0058	0.0075	0.44	0.045	0.0075	2.5e-09	0.018	0.0075	0.013	0.0068	0.0075	0.36	-0.025	0.0075	0.00092	0.023	0.0075	0.0025	-0.03	0.0075	5.2e-05	0.014	0.0075	0.066	0.0078	0.0075	0.3	0.00082	0.0075	0.91	0.023	0.0075	0.0024	0.01	0.0076	0.18	-0.0019	0.0075	0.8	0.023	0.0075	0.002	-0.019	0.0075	0.0097	0.018	0.0075	0.015	-0.015	0.0075	0.045	-0.0054	0.0075	0.47	0.0099	0.0075	0.19	0.0025	0.0075	0.74	-0.25	0.014	4.3e-68	-0.25	0.014	7.7e-68	0.47	0.015	6e-218	0.33	0.94	4.9	1.5e-12	41	1.4e-10	140	9.3e-92
	CPXM1_Q96SM3_OID21479_v1_Oncology	Oncology	Q96SM3	OID21479	CPXM1	0.063	0.0075	2.7e-17	0.062	0.0075	1e-16	-0.052	0.0075	3.5e-12	0.021	0.0075	0.005	0.018	0.0075	0.016	0.038	0.0075	2.9e-07	0.011	0.0075	0.15	0.0041	0.0075	0.58	-0.011	0.0075	0.16	-0.019	0.0075	0.013	0.015	0.0075	0.044	0.012	0.0075	0.12	-0.011	0.0075	0.16	-0.0056	0.0075	0.46	0.014	0.0076	0.067	-0.004	0.0075	0.6	0.018	0.0075	0.016	-0.006	0.0075	0.42	0.0053	0.0076	0.48	0.0067	0.0075	0.37	0.0068	0.0075	0.36	0.0052	0.0075	0.49	0.029	0.0075	8.5e-05	-0.025	0.015	0.091	-0.026	0.015	0.079	-0.077	0.015	2.7e-07	2.2	0.033	2.7	4.9e-05	7.2	0.0072	5.4	0.001
	DCXR_Q7Z4W1_OID21480_v1_Oncology	Oncology	Q7Z4W1	OID21480	DCXR	0.051	0.0075	8.8e-12	0.048	0.0075	1e-10	0.034	0.0075	5.4e-06	-0.025	0.0075	0.00093	0.035	0.0075	3.6e-06	0.009	0.0075	0.23	-0.011	0.0075	0.15	0.0043	0.0075	0.56	0.023	0.0075	0.0022	0.0029	0.0075	0.7	-0.0077	0.0075	0.3	-0.012	0.0075	0.1	0.01	0.0075	0.17	0.0065	0.0075	0.39	0.021	0.0076	0.0052	-0.02	0.0075	0.0082	-0.0016	0.0075	0.83	-0.0095	0.0075	0.2	-0.018	0.0075	0.018	-0.008	0.0075	0.28	-0.0011	0.0075	0.88	-0.00025	0.0075	0.97	-0.057	0.0075	2.4e-14	-0.23	0.014	1.8e-57	-0.22	0.014	5.8e-56	0.65	0.014	0	0.81	0.58	4.7	6.3e-12	0.18	0.67	14	3.5e-09
	C4BPB_P20851_OID21481_v1_Oncology	Oncology	P20851	OID21481	C4BPB	0.11	0.0074	4e-52	0.11	0.0074	1.5e-51	0.05	0.0075	1.8e-11	-0.0056	0.0075	0.45	-0.0062	0.0075	0.41	-0.005	0.0075	0.5	-0.025	0.0075	0.00071	-0.023	0.0075	0.0025	0.0033	0.0075	0.66	-0.024	0.0075	0.0013	-0.0038	0.0075	0.61	0.0058	0.0075	0.44	-0.013	0.0075	0.084	-0.0046	0.0075	0.54	0.0052	0.0076	0.49	0.013	0.0075	0.075	0.0055	0.0075	0.46	-0.022	0.0075	0.0038	0.0079	0.0076	0.3	-0.013	0.0075	0.074	-0.0065	0.0075	0.39	0.0051	0.0075	0.5	-0.021	0.0075	0.0061	-0.18	0.015	2.2e-36	-0.18	0.015	7.7e-36	-0.41	0.015	7.9e-165	1.9	0.058	1.8	0.013	3	0.082	33	1.4e-21
	TNFRSF12A_Q9NP84_OID21482_v1_Oncology	Oncology	Q9NP84	OID21482	TNFRSF12A	0.36	0.007	0	0.35	0.007	0	-0.14	0.0074	3.2e-81	-0.023	0.0075	0.0025	0.04	0.0075	7.9e-08	0.034	0.0075	6.1e-06	-0.012	0.0075	0.12	-0.028	0.0075	0.00016	-0.014	0.0075	0.055	-0.027	0.0075	0.0004	0.00094	0.0075	0.9	0.045	0.0075	2.5e-09	-0.047	0.0075	2.1e-10	-0.027	0.0075	0.00031	0.0042	0.0076	0.58	0.014	0.0075	0.055	0.012	0.0075	0.1	-0.0097	0.0075	0.2	0.013	0.0076	0.078	-0.0035	0.0075	0.64	-0.0019	0.0075	0.8	0.0031	0.0075	0.68	0.018	0.0075	0.017	-0.13	0.014	3.6e-21	-0.13	0.014	6.7e-21	0.33	0.015	5.8e-108	0.92	0.49	6.2	8e-18	51	1.2e-12	260	3.1e-162
	CD1C_P29017_OID21483_v1_Oncology	Oncology	P29017	OID21483	CD1C	-0.19	0.0073	3.7e-150	-0.2	0.0073	1.1e-152	0.12	0.0074	3.2e-60	0.1	0.0075	6.1e-42	-0.014	0.0075	0.054	0.012	0.0075	0.11	0.02	0.0075	0.0073	0.024	0.0075	0.0014	0.011	0.0075	0.13	0.022	0.0075	0.0029	0.0044	0.0075	0.56	0.021	0.0075	0.0045	-0.028	0.0075	0.00023	-0.016	0.0075	0.031	-0.012	0.0076	0.11	0.0031	0.0075	0.68	-0.026	0.0075	0.00049	0.0091	0.0075	0.22	-0.0058	0.0076	0.45	-0.0026	0.0075	0.73	0.0017	0.0075	0.82	0.018	0.0075	0.016	-0.037	0.0075	6.7e-07	-0.12	0.015	1.3e-15	-0.11	0.015	8.1e-15	-0.2	0.015	3.1e-41	0.97	0.45	4.5	1.9e-11	3.2	0.073	57	1.2e-36
	L1CAM_P32004_OID21484_v1_Oncology	Oncology	P32004	OID21484	L1CAM	0.1	0.0074	7.8e-43	0.1	0.0074	5.1e-42	0.21	0.0073	2e-175	0.018	0.0075	0.015	0.077	0.0075	9.2e-25	0.053	0.0075	1.1e-12	-0.011	0.0075	0.16	-0.0074	0.0075	0.32	0.043	0.0075	8.4e-09	-0.00075	0.0075	0.92	0.0085	0.0075	0.26	-0.023	0.0075	0.0021	0.04	0.0075	7.1e-08	0.036	0.0075	1.4e-06	0.021	0.0076	0.0067	0.0024	0.0075	0.75	0.015	0.0075	0.051	-0.0098	0.0075	0.19	-0.0044	0.0076	0.56	-0.0035	0.0075	0.64	-0.0079	0.0075	0.29	0.011	0.0075	0.15	-0.066	0.0075	1.4e-18	-0.12	0.015	5.7e-16	-0.12	0.015	3e-15	0.27	0.015	7.4e-73	11	4.3e-14	8.1	3.9e-25	1.6	0.21	28	2.3e-18
	FOLR3_P41439_OID21485_v1_Oncology	Oncology	P41439	OID21485	FOLR3	-0.017	0.0075	0.02	-0.016	0.0075	0.028	0.19	0.0074	6.3e-145	0.11	0.0075	1.1e-45	-0.019	0.0075	0.012	0.03	0.0075	7e-05	-0.005	0.0075	0.5	-0.00027	0.0075	0.97	-0.0091	0.0075	0.23	-0.00045	0.0075	0.95	-0.01	0.0075	0.18	-0.00047	0.0075	0.95	0.011	0.0075	0.13	0.032	0.0075	1.6e-05	0.0098	0.0076	0.2	-0.031	0.0075	4.4e-05	-0.043	0.0075	7.4e-09	0.016	0.0075	0.036	-0.0012	0.0076	0.87	-0.022	0.0075	0.0039	-0.0078	0.0075	0.3	0.015	0.0075	0.039	-0.039	0.0075	1.9e-07	0.013	0.015	0.38	0.014	0.015	0.35	-0.06	0.015	7e-05	7	2.2e-08	4.2	5.2e-10	1.5	0.22	8.2	2e-05
	NBL1_P41271_OID21486_v1_Oncology	Oncology	P41271	OID21486	NBL1	0.24	0.0073	3.2e-235	0.25	0.0073	2.5e-245	-0.082	0.0075	3.6e-28	-0.0017	0.0075	0.83	0.056	0.0075	8.3e-14	0.046	0.0075	9.2e-10	-0.012	0.0075	0.11	-0.015	0.0075	0.041	-0.0093	0.0075	0.21	-0.033	0.0075	9e-06	0.01	0.0075	0.17	0.036	0.0075	1.6e-06	-0.02	0.0075	0.0066	0.007	0.0075	0.35	-0.0075	0.0076	0.32	0.015	0.0075	0.051	0.02	0.0075	0.0091	-0.02	0.0075	0.0084	0.018	0.0075	0.016	-0.017	0.0075	0.026	0.0029	0.0075	0.69	0.0088	0.0075	0.24	0.00053	0.0075	0.94	0.13	0.014	2.8e-19	0.13	0.014	2e-18	0.18	0.015	9.4e-32	0.58	0.77	3.2	1.1e-06	26	2.8e-07	220	6.8e-139
	PODXL2_Q9NZ53_OID21487_v1_Oncology	Oncology	Q9NZ53	OID21487	PODXL2	-0.079	0.0075	5.4e-26	-0.076	0.0075	3.7e-24	-0.023	0.0075	0.0026	-0.086	0.0075	3e-30	0.037	0.0075	8.7e-07	0.023	0.0075	0.0021	0.0062	0.0075	0.41	-0.0092	0.0075	0.22	0.0049	0.0075	0.52	-0.015	0.0075	0.051	0.019	0.0075	0.012	0.0032	0.0075	0.67	0.016	0.0075	0.036	0.021	0.0075	0.0056	0.00065	0.0076	0.93	0.005	0.0075	0.5	0.0023	0.0075	0.76	-0.0051	0.0075	0.5	0.027	0.0075	0.00039	-0.0071	0.0075	0.34	-0.0049	0.0075	0.52	-0.00023	0.0075	0.98	-0.0024	0.0075	0.75	-0.12	0.015	1.1e-15	-0.12	0.015	3.7e-15	-0.026	0.015	0.082	0.75	0.63	1.6	0.05	3.6	0.059	15	9.4e-10
	SEZ6L_Q9BYH1_OID21488_v1_Oncology	Oncology	Q9BYH1	OID21488	SEZ6L	0.091	0.0075	3e-34	0.093	0.0075	2.9e-35	0.071	0.0075	2e-21	-0.098	0.0075	1.1e-38	0.018	0.0075	0.016	0.0068	0.0075	0.36	0.016	0.0075	0.028	-0.0082	0.0075	0.27	0.02	0.0075	0.007	-0.022	0.0075	0.0036	0.016	0.0075	0.037	0.002	0.0075	0.79	0.025	0.0075	0.00097	0.041	0.0075	3.8e-08	0.0044	0.0076	0.56	0.0071	0.0075	0.34	-0.00079	0.0075	0.92	0.0076	0.0075	0.31	0.015	0.0076	0.052	-0.0092	0.0075	0.22	-0.0014	0.0075	0.86	0.0044	0.0075	0.56	-0.017	0.0075	0.023	-0.12	0.015	1.9e-15	-0.11	0.015	1.5e-14	-0.42	0.015	1.1e-172	3.4	0.0012	3.9	4.4e-09	7	0.008	16	2.3e-10
	MDK_P21741_OID21489_v1_Oncology	Oncology	P21741	OID21489	MDK	0.18	0.0074	3.4e-136	0.19	0.0074	6.3e-137	-0.15	0.0074	1.7e-85	-0.052	0.0075	3e-12	0.079	0.0075	8.2e-26	0.04	0.0075	6.4e-08	0.0071	0.0075	0.35	-0.01	0.0075	0.17	-0.023	0.0075	0.0021	-0.029	0.0075	9.5e-05	0.011	0.0075	0.16	0.025	0.0075	0.00095	-0.015	0.0075	0.048	-0.025	0.0075	0.0007	0.005	0.0076	0.51	0.0065	0.0075	0.38	0.021	0.0075	0.0055	-0.025	0.0075	0.00069	0.012	0.0076	0.12	0.0066	0.0075	0.38	0.0083	0.0075	0.27	-0.01	0.0075	0.17	0.018	0.0075	0.015	0.021	0.015	0.15	0.02	0.015	0.18	-0.034	0.015	0.026	1.3	0.26	7.6	2.3e-23	17	3.6e-05	70	5.7e-45
	NECTIN4_Q96NY8_OID21490_v1_Oncology	Oncology	Q96NY8	OID21490	NECTIN4	0.12	0.0074	4.6e-62	0.13	0.0074	5.2e-66	0.00084	0.0075	0.91	0.0013	0.0075	0.86	0.083	0.0075	1.2e-28	0.016	0.0075	0.027	0.024	0.0075	0.0013	-0.0055	0.0075	0.46	0.01	0.0075	0.18	-0.019	0.0075	0.0096	0.01	0.0075	0.18	0.031	0.0075	3.5e-05	-0.0026	0.0075	0.73	0.013	0.0075	0.074	0.003	0.0076	0.69	0.0047	0.0075	0.53	0.0029	0.0075	0.7	-0.013	0.0075	0.087	0.017	0.0076	0.028	-0.014	0.0075	0.063	-0.0069	0.0075	0.36	0.0064	0.0075	0.4	-0.025	0.0075	0.00074	0.063	0.015	2e-05	0.063	0.015	1.9e-05	0.29	0.015	1.3e-83	0.29	0.96	3.9	3.6e-09	9.6	0.0019	130	3.6e-80
	FLT4_P35916_OID21491_v1_Oncology	Oncology	P35916	OID21491	FLT4	0.017	0.0075	0.023	0.015	0.0075	0.042	0.22	0.0073	2.1e-198	0.019	0.0075	0.01	0.015	0.0075	0.043	0.064	0.0075	9.3e-18	0.018	0.0075	0.016	0.0047	0.0075	0.53	0.017	0.0075	0.024	-0.015	0.0075	0.051	-0.0026	0.0075	0.72	-0.0066	0.0075	0.38	0.013	0.0075	0.089	0.023	0.0075	0.0021	0.014	0.0076	0.06	-0.012	0.0075	0.11	-0.0049	0.0075	0.52	-0.0068	0.0075	0.36	-0.0032	0.0076	0.67	-0.011	0.0075	0.16	0.0053	0.0075	0.48	0.011	0.0075	0.13	-0.06	0.0075	1.7e-15	-0.082	0.015	4.4e-08	-0.08	0.015	8.6e-08	-0.025	0.015	0.089	10	4.1e-13	8.3	7.7e-26	9.7	0.0019	15	5.4e-10
	MANSC1_Q9H8J5_OID21492_v1_Oncology	Oncology	Q9H8J5	OID21492	MANSC1	0.11	0.0074	2e-51	0.12	0.0074	8e-55	-0.19	0.0074	7.5e-141	0.012	0.0075	0.12	0.025	0.0075	0.00071	-0.022	0.0075	0.0034	0.012	0.0075	0.11	-0.014	0.0075	0.066	0.0096	0.0075	0.2	-0.0041	0.0075	0.59	0.028	0.0075	0.00023	0.0066	0.0075	0.38	0.014	0.0075	0.054	0.026	0.0075	0.0005	-0.004	0.0076	0.59	0.013	0.0075	0.071	0.029	0.0075	9.5e-05	-0.017	0.0075	0.02	0.031	0.0075	3.1e-05	-0.0076	0.0075	0.31	-0.00069	0.0075	0.93	0.0067	0.0075	0.37	0.0035	0.0075	0.64	0.039	0.015	0.0092	0.037	0.015	0.014	-0.0025	0.015	0.87	5	1.1e-05	7.1	2.1e-21	18	2.2e-05	96	6.9e-62
	TGFBR2_P37173_OID21493_v1_Oncology	Oncology	P37173	OID21493	TGFBR2	0.32	0.0071	0	0.32	0.0071	0	-0.15	0.0074	8.4e-93	0.014	0.0075	0.067	0.076	0.0075	7.4e-24	0.038	0.0075	2.7e-07	-0.0065	0.0075	0.38	-0.017	0.0075	0.025	-0.0092	0.0075	0.22	-0.033	0.0075	1.3e-05	0.013	0.0075	0.091	0.041	0.0075	6.5e-08	-0.022	0.0075	0.0027	0.0038	0.0075	0.61	-0.00037	0.0076	0.96	0.016	0.0075	0.035	0.025	0.0075	0.00098	-0.022	0.0075	0.0035	0.021	0.0075	0.0047	-0.017	0.0075	0.023	-0.0042	0.0075	0.57	0.0031	0.0075	0.68	0.011	0.0075	0.14	-0.0021	0.014	0.88	-0.003	0.014	0.83	0.062	0.015	3.2e-05	6.3	2.3e-07	6.8	7.1e-20	42	8.9e-11	270	2.3e-172
	NELL1_Q92832_OID21494_v1_Oncology	Oncology	Q92832	OID21494	NELL1	-0.083	0.0075	1.8e-28	-0.085	0.0075	6.3e-30	-0.074	0.0075	2.4e-23	-0.032	0.0075	2e-05	0.0043	0.0075	0.57	0.0042	0.0075	0.58	-0.013	0.0075	0.094	0.016	0.0075	0.038	0.0027	0.0075	0.71	0.0088	0.0075	0.24	-0.0047	0.0075	0.53	-0.019	0.0075	0.01	0.00099	0.0075	0.89	-0.028	0.0075	0.00021	-0.0093	0.0076	0.22	0.013	0.0075	0.088	0.019	0.0075	0.011	-0.0088	0.0075	0.24	-0.024	0.0075	0.0017	0.0055	0.0075	0.47	1.1e-05	0.0075	1	-0.0015	0.0075	0.84	-0.0027	0.0075	0.72	0.0029	0.015	0.85	0.00068	0.015	0.96	0.077	0.015	3e-07	1.3	0.25	1	0.41	2.3	0.13	51	6.8e-33
	TXNDC15_Q96J42_OID21495_v1_Oncology	Oncology	Q96J42	OID21495	TXNDC15	0.059	0.0075	2e-15	0.06	0.0075	6e-16	-0.16	0.0074	2.1e-102	-0.081	0.0075	3e-27	0.0015	0.0075	0.84	0.085	0.0075	5.3e-30	0.018	0.0075	0.017	0.024	0.0075	0.0016	0.0097	0.0075	0.19	-0.012	0.0075	0.095	0.014	0.0075	0.07	0.016	0.0075	0.03	-0.022	0.0075	0.003	-0.037	0.0075	7.8e-07	-0.012	0.0076	0.12	0.0048	0.0075	0.52	0.018	0.0075	0.017	-0.013	0.0075	0.078	0.0085	0.0076	0.26	-0.0079	0.0075	0.29	0.0066	0.0075	0.38	-0.0077	0.0075	0.3	0.0062	0.0075	0.41	0.022	0.015	0.14	0.019	0.015	0.2	-0.077	0.015	3e-07	1.8	0.083	6.6	2.1e-19	11	0.00075	24	2.9e-15
	TEK_Q02763_OID21496_v1_Oncology	Oncology	Q02763	OID21496	TEK	-0.011	0.0075	0.16	-0.011	0.0075	0.15	0.022	0.0075	0.0027	-0.0021	0.0075	0.78	0.042	0.0075	1.6e-08	-0.038	0.0075	5e-07	0.00073	0.0075	0.92	-0.0013	0.0075	0.86	-0.002	0.0075	0.79	0.012	0.0075	0.1	-0.0033	0.0075	0.66	0.002	0.0075	0.79	0.001	0.0075	0.89	0.006	0.0075	0.43	-0.0075	0.0076	0.32	0.0024	0.0075	0.75	-0.0022	0.0075	0.77	-0.0072	0.0075	0.33	-0.014	0.0076	0.055	-0.0044	0.0075	0.55	0.0076	0.0075	0.31	0.0058	0.0075	0.44	-0.051	0.0075	1e-11	-0.14	0.015	3.1e-21	-0.14	0.015	5.8e-21	0.18	0.015	3.3e-32	2.1	0.043	4.2	3.6e-10	1.8	0.18	0.7	0.55
	KDR_P35968_OID21497_v1_Oncology	Oncology	P35968	OID21497	KDR	-0.096	0.0074	1.1e-37	-0.1	0.0074	1.1e-40	-0.014	0.0075	0.064	0.00023	0.0075	0.98	0.03	0.0075	6.5e-05	-0.0068	0.0075	0.36	0.032	0.0075	1.8e-05	0.014	0.0075	0.068	0.0013	0.0075	0.87	0.0031	0.0075	0.68	-0.0012	0.0075	0.87	-0.016	0.0075	0.037	0.011	0.0075	0.13	0.017	0.0075	0.027	0.00043	0.0076	0.95	-0.0052	0.0075	0.49	-0.0084	0.0075	0.26	-0.012	0.0075	0.12	-0.016	0.0076	0.037	0.0011	0.0075	0.89	0.0074	0.0075	0.32	0.018	0.0075	0.018	-9.1e-05	0.0075	0.99	-0.26	0.015	8.4e-69	-0.26	0.015	2.4e-67	0.068	0.015	5.8e-06	1.8	0.082	2.3	0.00048	0.28	0.6	16	3.8e-10
	NT5E_P21589_OID21498_v1_Oncology	Oncology	P21589	OID21498	NT5E	0.081	0.0075	2.1e-27	0.077	0.0075	3.8e-25	-0.15	0.0074	2.9e-91	-0.081	0.0075	2.3e-27	-0.0092	0.0075	0.22	0.027	0.0075	0.00039	-0.0022	0.0075	0.77	0.01	0.0075	0.17	-0.016	0.0075	0.037	-0.0009	0.0075	0.9	-0.0014	0.0075	0.85	0.022	0.0075	0.0033	-0.021	0.0075	0.005	-0.016	0.0075	0.035	0.016	0.0076	0.031	-0.0029	0.0075	0.7	0.012	0.0075	0.11	-0.01	0.0075	0.18	-0.00055	0.0076	0.94	-0.017	0.0075	0.021	0.12	0.0074	9.5e-62	0.0069	0.0075	0.35	0.04	0.0075	1.1e-07	-0.16	0.015	7.6e-26	-0.16	0.015	1e-25	-0.09	0.015	2e-09	3.3	0.0015	5.6	1.5e-15	13	0.00029	11	6.4e-07
	KLK1_P06870_OID21499_v1_Oncology	Oncology	P06870	OID21499	KLK1	0.06	0.0075	2.2e-15	0.06	0.0075	2.1e-15	0.014	0.0075	0.064	-0.013	0.0076	0.093	0.066	0.0075	2.7e-18	0.012	0.0075	0.11	0.074	0.0075	6.2e-23	-0.038	0.0075	2.7e-07	0.026	0.0075	0.00069	-0.012	0.0075	0.11	0.022	0.0075	0.0034	0.0053	0.0075	0.48	-0.022	0.0075	0.0042	-0.012	0.0075	0.12	-0.0012	0.0077	0.87	-0.005	0.0075	0.51	0.0057	0.0075	0.45	0.0097	0.0075	0.2	-0.0069	0.0076	0.36	0.014	0.0075	0.062	-0.0051	0.0076	0.5	-0.0062	0.0075	0.41	-0.0025	0.0076	0.74	0.0027	0.015	0.86	0.0037	0.015	0.8	0.018	0.015	0.23	2.2	0.033	3.6	3.9e-08	1.4	0.24	3.3	0.019
	CTSF_Q9UBX1_OID21500_v1_Oncology	Oncology	Q9UBX1	OID21500	CTSF	0.17	0.0074	2.8e-118	0.17	0.0074	1.6e-115	0.014	0.0075	0.069	0.012	0.0075	0.099	0.026	0.0075	0.00057	-0.053	0.0075	9.8e-13	-0.036	0.0075	2e-06	-0.015	0.0075	0.051	-0.014	0.0075	0.069	-0.027	0.0075	0.00032	-0.0085	0.0075	0.25	-0.0021	0.0075	0.77	-0.017	0.0075	0.027	-0.0079	0.0075	0.29	-0.0061	0.0076	0.42	0.0079	0.0075	0.29	-0.0072	0.0075	0.34	0.0089	0.0075	0.24	0.0084	0.0076	0.26	-0.0037	0.0075	0.63	0.0012	0.0075	0.87	-0.011	0.0075	0.15	-0.019	0.0075	0.0092	-0.039	0.015	0.0078	-0.04	0.015	0.0063	-0.25	0.015	8.2e-61	1.2	0.28	2.3	0.00051	2.2	0.14	13	2.9e-08
	CIAPIN1_Q6FI81_OID21501_v1_Oncology	Oncology	Q6FI81	OID21501	CIAPIN1	0.031	0.0075	4.1e-05	0.03	0.0075	7.6e-05	0.0057	0.0075	0.44	-0.023	0.0075	0.0024	0.048	0.0075	1.8e-10	0.017	0.0075	0.022	-0.018	0.0075	0.015	0.013	0.0075	0.09	0.0036	0.0075	0.63	0.0065	0.0075	0.39	0.0099	0.0075	0.19	0.022	0.0075	0.004	-0.027	0.0075	0.00031	0.0051	0.0075	0.5	0.0058	0.0076	0.45	-0.028	0.0075	0.00023	0.012	0.0075	0.12	-0.021	0.0075	0.0058	0.00012	0.0076	0.99	0.0043	0.0075	0.56	0.0087	0.0075	0.24	-0.0062	0.0075	0.41	-0.17	0.0074	1.6e-114	-0.074	0.015	7.8e-07	-0.073	0.015	1.2e-06	0.077	0.015	2.9e-07	0.43	0.88	35	7.6e-137	3.9	0.049	10	9e-07
	ADAMTS8_Q9UP79_OID21502_v1_Oncology	Oncology	Q9UP79	OID21502	ADAMTS8	0.049	0.0075	4.2e-11	0.047	0.0075	4.8e-10	0.038	0.0075	4.2e-07	-0.0087	0.0075	0.25	-0.041	0.0075	4.5e-08	-0.023	0.0075	0.0024	-0.0054	0.0075	0.47	-0.0058	0.0075	0.44	-0.013	0.0075	0.09	0.0042	0.0075	0.58	-0.0065	0.0075	0.38	-0.0031	0.0075	0.68	-0.011	0.0075	0.14	0.0012	0.0075	0.87	-0.017	0.0076	0.021	0.0065	0.0075	0.39	-0.0043	0.0075	0.57	0.0093	0.0075	0.22	0.0025	0.0076	0.74	-0.0032	0.0075	0.67	-0.0012	0.0075	0.87	0.0034	0.0075	0.65	-0.0082	0.0075	0.27	-0.084	0.015	1.7e-08	-0.078	0.015	2e-07	-0.047	0.015	0.0016	0.59	0.76	4.9	1.3e-12	7.6	0.0058	5	0.0017
	SIAE_Q9HAT2_OID21503_v1_Oncology	Oncology	Q9HAT2	OID21503	SIAE	0.083	0.0075	8.4e-29	0.082	0.0075	3.2e-28	-0.055	0.0075	3.2e-13	-0.029	0.0075	0.00015	0.07	0.0075	7.2e-21	0.03	0.0075	5e-05	-0.0023	0.0075	0.76	0.0048	0.0075	0.52	0.0075	0.0075	0.32	-0.0035	0.0075	0.64	0.004	0.0075	0.59	0.0086	0.0075	0.25	-0.0035	0.0075	0.64	0.0082	0.0075	0.27	0.015	0.0076	0.052	-0.019	0.0075	0.01	0.0065	0.0075	0.38	-0.019	0.0075	0.013	-0.0043	0.0076	0.57	0.0079	0.0075	0.29	0.0097	0.0075	0.2	-0.0065	0.0075	0.39	-0.027	0.0075	0.00026	-0.017	0.015	0.25	-0.018	0.015	0.24	0.19	0.015	1e-36	0.7	0.67	4.5	4.3e-11	3.5	0.06	11	3.8e-07
	IL13RA1_P78552_OID21504_v1_Oncology	Oncology	P78552	OID21504	IL13RA1	0.052	0.0075	6.5e-12	0.049	0.0076	1.1e-10	0.026	0.0075	0.00065	-0.024	0.0076	0.0015	0.046	0.0076	8.7e-10	0.0087	0.0075	0.25	0.011	0.0076	0.14	0.028	0.0075	0.00022	0.029	0.0075	0.00015	-0.0021	0.0075	0.78	-0.0085	0.0076	0.26	-0.0092	0.0075	0.22	0.0092	0.0075	0.22	0.02	0.0075	0.0067	-0.0013	0.0077	0.87	-0.0097	0.0075	0.2	0.017	0.0075	0.022	-0.025	0.0075	0.001	0.0036	0.0076	0.63	-0.017	0.0076	0.021	0.011	0.0076	0.15	0.018	0.0076	0.019	-0.03	0.0075	8.9e-05	-0.2	0.015	2.8e-39	-0.2	0.015	1.4e-38	-0.02	0.015	0.18	1.7	0.11	3.3	3.6e-07	1.1	0.29	8.8	8.3e-06
	WFDC2_Q14508_OID21505_v1_Oncology	Oncology	Q14508	OID21505	WFDC2	0.39	0.0071	0	0.4	0.0071	0	-0.18	0.0076	5.6e-122	0.013	0.0077	0.08	0.019	0.0077	0.012	0.032	0.0077	2.7e-05	0.019	0.0077	0.014	-0.032	0.0079	3.9e-05	-0.011	0.0077	0.16	-0.044	0.0078	2.1e-08	0.026	0.0078	0.00079	0.039	0.0077	5.3e-07	-0.042	0.0077	6.4e-08	-0.03	0.0077	0.00011	-0.0062	0.0079	0.43	0.017	0.0077	0.025	0.024	0.0077	0.0016	-0.018	0.0077	0.021	0.012	0.0078	0.14	-0.003	0.0077	0.7	0.0082	0.0078	0.29	0.00081	0.0078	0.92	0.034	0.0077	1.1e-05	0.15	0.014	1.7e-25	0.15	0.014	8.9e-25	0.21	0.015	4e-43	2.9	0.0046	7.9	1.9e-24	140	2.7e-31	350	6e-220
	SNAP29_O95721_OID21506_v1_Oncology	Oncology	O95721	OID21506	SNAP29	-0.0033	0.0075	0.66	-0.005	0.0075	0.51	-0.012	0.0075	0.12	-0.035	0.0075	2.6e-06	0.056	0.0075	1e-13	0.025	0.0075	0.00071	-0.0069	0.0075	0.35	0.01	0.0075	0.16	0.00035	0.0075	0.96	-0.0003	0.0075	0.97	0.0056	0.0075	0.45	0.017	0.0075	0.026	-0.017	0.0075	0.026	0.0017	0.0075	0.82	0.0087	0.0076	0.25	-0.022	0.0075	0.0036	0.0091	0.0075	0.22	-0.017	0.0075	0.019	0.0033	0.0076	0.66	0.0056	0.0075	0.45	0.014	0.0075	0.056	-0.006	0.0075	0.43	-0.075	0.0075	2.1e-23	-0.096	0.015	1.6e-10	-0.096	0.015	1.6e-10	0.07	0.015	3e-06	0.17	0.99	13	7.6e-47	1.5	0.22	1.5	0.2
	FGFBP1_Q14512_OID21507_v1_Oncology	Oncology	Q14512	OID21507	FGFBP1	-0.014	0.0075	0.071	-0.017	0.0075	0.02	0.14	0.0074	9e-78	0.049	0.0075	7.4e-11	-0.014	0.0075	0.059	0.029	0.0075	0.00014	-0.024	0.0075	0.0013	0.0077	0.0075	0.3	-0.00074	0.0075	0.92	0.0068	0.0075	0.36	-0.0014	0.0075	0.85	0.024	0.0075	0.0016	-0.011	0.0075	0.16	0.0036	0.0075	0.63	0.014	0.0076	0.059	-0.0032	0.0075	0.67	-0.02	0.0075	0.0063	0.016	0.0075	0.038	-0.013	0.0076	0.079	0.0018	0.0075	0.81	0.011	0.0075	0.13	-0.00016	0.0075	0.98	-0.069	0.0075	3.5e-20	-0.28	0.015	1.9e-80	-0.27	0.015	7.6e-77	-0.27	0.015	1.7e-74	0.78	0.61	7.8	5.9e-24	38	5.8e-10	26	4.9e-17
	XPNPEP2_O43895_OID21508_v1_Oncology	Oncology	O43895	OID21508	XPNPEP2	-0.034	0.0075	5.4e-06	-0.037	0.0075	6.9e-07	0.075	0.0075	1.9e-23	-0.035	0.0075	2.9e-06	-0.03	0.0075	7.7e-05	-0.024	0.0075	0.0016	-0.004	0.0075	0.59	0.0017	0.0075	0.82	0.02	0.0075	0.0092	0.022	0.0075	0.0038	0.00088	0.0075	0.91	-0.021	0.0075	0.0058	0.02	0.0075	0.009	-0.0003	0.0075	0.97	0.019	0.0076	0.011	0.0071	0.0075	0.35	0.0096	0.0075	0.2	-0.0025	0.0075	0.74	0.002	0.0076	0.79	-0.0045	0.0075	0.55	0.0027	0.0075	0.72	0.0012	0.0075	0.87	-0.03	0.0075	5.1e-05	-0.047	0.015	0.0016	-0.044	0.015	0.0029	-0.29	0.015	1.3e-81	0.82	0.57	4.1	6.2e-10	7.8	0.0054	27	1.6e-17
	P4HB_P07237_OID21509_v1_Oncology	Oncology	P07237	OID21509	P4HB	0.066	0.0075	2.2e-18	0.063	0.0075	5.7e-17	0.023	0.0075	0.0018	0.002	0.0076	0.79	0.054	0.0075	1.3e-12	0.04	0.0075	9.9e-08	-0.015	0.0075	0.044	0.0031	0.0075	0.68	-0.0099	0.0075	0.19	-0.0047	0.0075	0.53	-0.001	0.0075	0.89	0.019	0.0075	0.012	-0.019	0.0075	0.012	0.01	0.0075	0.16	-0.0034	0.0077	0.66	-0.025	0.0075	0.00073	-0.0041	0.0075	0.58	-0.017	0.0075	0.025	0.0047	0.0076	0.54	-0.00042	0.0075	0.96	0.013	0.0075	0.076	-0.0065	0.0075	0.39	-0.085	0.0075	5.9e-30	-0.17	0.015	2e-29	-0.17	0.015	1e-28	0.083	0.015	3.4e-08	0.42	0.89	13	1.2e-43	0.11	0.74	18	1.7e-11
	ERBB4_Q15303_OID21510_v1_Oncology	Oncology	Q15303	OID21510	ERBB4	0.11	0.0074	3.1e-48	0.11	0.0074	8.2e-47	0.15	0.0074	3.1e-93	0.12	0.0075	1.4e-61	-0.0046	0.0075	0.54	0.014	0.0075	0.056	-0.0037	0.0075	0.62	-0.011	0.0075	0.14	0.014	0.0075	0.054	-0.013	0.0075	0.074	0.014	0.0075	0.064	-0.017	0.0075	0.022	0.029	0.0075	0.00011	0.042	0.0075	1.5e-08	0.013	0.0076	0.097	-0.006	0.0075	0.42	-0.0058	0.0075	0.44	0.0099	0.0075	0.19	0.0007	0.0076	0.93	-0.0024	0.0075	0.75	0.007	0.0075	0.35	-0.0052	0.0075	0.49	-0.043	0.0075	7.4e-09	-0.093	0.015	3e-10	-0.089	0.015	1.6e-09	-0.19	0.015	1.4e-35	3.3	0.0017	4.3	1.8e-10	13	0.00027	6.8	0.00014
	SPARC_P09486_OID21511_v1_Oncology	Oncology	P09486	OID21511	SPARC	0.037	0.0075	9.4e-07	0.036	0.0075	1.9e-06	-0.096	0.0075	1.6e-37	-0.028	0.0075	0.00021	0.045	0.0075	2.1e-09	0.034	0.0075	5.2e-06	-0.0066	0.0075	0.38	0.012	0.0075	0.098	-0.01	0.0075	0.17	-0.0089	0.0075	0.23	-0.0023	0.0075	0.76	0.0065	0.0075	0.39	-0.023	0.0075	0.0023	-0.022	0.0075	0.0027	0.011	0.0076	0.16	-0.0018	0.0075	0.81	0.019	0.0075	0.012	-0.012	0.0075	0.11	-0.0018	0.0076	0.82	0.0035	0.0075	0.64	0.00023	0.0075	0.98	0.0084	0.0075	0.26	0.038	0.0075	2.9e-07	-0.05	0.015	0.00077	-0.053	0.015	0.0004	0.037	0.015	0.013	2.3	0.024	4.1	8.5e-10	9.4	0.0022	2.2	0.091
	TFPI2_P48307_OID21512_v1_Oncology	Oncology	P48307	OID21512	TFPI2	0.17	0.0074	5.7e-110	0.17	0.0074	2.3e-109	-0.082	0.0075	3.4e-28	0.011	0.0075	0.16	0.084	0.0075	8.3e-29	0.034	0.0075	5.1e-06	-0.0061	0.0075	0.42	0.006	0.0075	0.43	-0.014	0.0075	0.057	-0.0037	0.0075	0.62	-0.0048	0.0075	0.53	0.016	0.0075	0.029	-0.012	0.0075	0.11	-0.00059	0.0075	0.94	0.015	0.0076	0.042	0.0065	0.0075	0.38	0.0049	0.0075	0.51	-0.018	0.0075	0.014	0.016	0.0076	0.029	0.0093	0.0075	0.22	0.011	0.0075	0.15	-0.013	0.0075	0.093	0.0097	0.0075	0.2	-0.087	0.014	1.9e-09	-0.087	0.014	2e-09	-0.43	0.015	4.6e-182	0.81	0.58	2.1	0.0027	28	9.7e-08	51	1.1e-32
	MSRA_Q9UJ68_OID21513_v1_Oncology	Oncology	Q9UJ68	OID21513	MSRA	0.012	0.0075	0.11	0.01	0.0075	0.18	-0.0045	0.0075	0.55	-0.039	0.0075	1.8e-07	0.049	0.0075	6.1e-11	0.02	0.0075	0.0062	-0.0089	0.0075	0.23	0.016	0.0075	0.03	-0.0029	0.0075	0.7	-0.0062	0.0075	0.41	0.012	0.0075	0.11	0.013	0.0075	0.08	-0.025	0.0075	0.00074	-0.00051	0.0075	0.95	0.0054	0.0076	0.48	-0.024	0.0075	0.0015	0.0073	0.0075	0.33	-0.02	0.0075	0.0067	0.0058	0.0076	0.44	0.0075	0.0075	0.32	0.014	0.0075	0.065	-0.0052	0.0075	0.49	-0.11	0.0074	1.3e-48	-0.088	0.015	3.8e-09	-0.087	0.015	5.3e-09	0.027	0.015	0.067	0.79	0.6	23	2.9e-86	2.8	0.096	5	0.0017
	FURIN_P09958_OID21514_v1_Oncology	Oncology	P09958	OID21514	FURIN	0.15	0.0074	1.5e-95	0.15	0.0074	2.2e-92	0.016	0.0075	0.036	-0.028	0.0075	0.00017	0.087	0.0075	7.8e-31	0.033	0.0075	1.1e-05	-0.011	0.0075	0.15	-0.00058	0.0075	0.94	0.025	0.0075	0.00092	-0.014	0.0075	0.065	-0.0087	0.0075	0.25	-0.0095	0.0075	0.2	-0.0045	0.0075	0.54	0.0064	0.0075	0.39	0.011	0.0076	0.13	0.0049	0.0075	0.51	0.023	0.0075	0.0025	-0.021	0.0075	0.004	-0.0086	0.0076	0.25	1.8e-06	0.0075	1	0.011	0.0075	0.13	0.015	0.0075	0.042	-0.0039	0.0075	0.6	-0.19	0.015	3.1e-37	-0.19	0.015	9.1e-38	-0.033	0.015	0.028	1.8	0.08	1.9	0.0076	13	0.00038	45	5.8e-29
	CREG1_O75629_OID21515_v1_Oncology	Oncology	O75629	OID21515	CREG1	0.1	0.0075	2.2e-42	0.1	0.0075	5.9e-41	-0.11	0.0075	4.8e-46	-0.036	0.0076	3.1e-06	0.053	0.0076	4.6e-12	0.0046	0.0076	0.54	0.0023	0.0075	0.76	0.0064	0.0075	0.4	0.042	0.0076	2.2e-08	-0.0047	0.0075	0.53	0.0053	0.0075	0.49	0.012	0.0076	0.12	-0.014	0.0075	0.06	-0.0038	0.0075	0.61	0.014	0.0079	0.068	-0.0023	0.0075	0.76	0.011	0.0076	0.15	-0.017	0.0075	0.021	0.00065	0.0078	0.93	0.0018	0.0075	0.81	0.015	0.0075	0.044	-0.01	0.0075	0.17	0.0011	0.0075	0.89	-0.048	0.015	0.0012	-0.05	0.015	0.00084	0.2	0.015	3e-40	1.4	0.22	2.8	2.5e-05	16	5.5e-05	19	2.7e-12
	PPY_P01298_OID21516_v1_Oncology	Oncology	P01298	OID21516	PPY	0.23	0.0073	2.7e-208	0.23	0.0073	4.5e-207	-0.14	0.0074	1.1e-77	-0.076	0.0075	3.1e-24	0.027	0.0075	0.00028	0.018	0.0075	0.019	-0.0099	0.0075	0.19	-0.017	0.0075	0.024	-0.019	0.0075	0.011	-0.023	0.0075	0.0019	0.0047	0.0075	0.53	0.018	0.0075	0.017	-0.036	0.0075	1.3e-06	-0.042	0.0075	2.2e-08	0.01	0.0076	0.17	0.012	0.0075	0.11	0.024	0.0075	0.0011	-0.011	0.0075	0.14	-0.0017	0.0077	0.83	0.0075	0.0075	0.32	-0.00012	0.0075	0.99	-0.01	0.0075	0.17	0.041	0.0075	5.9e-08	-0.00048	0.015	0.97	0.00056	0.015	0.97	0.22	0.015	2.1e-48	2.6	0.011	7.6	3.5e-23	6.7	0.0098	22	2.2e-14
	KLK8_O60259_OID21517_v1_Oncology	Oncology	O60259	OID21517	KLK8	-0.0089	0.0076	0.24	-0.0079	0.0076	0.3	0.094	0.0076	5.3e-35	0.029	0.0077	0.00021	0.055	0.0077	7.4e-13	0.054	0.0076	1.5e-12	-0.0064	0.0076	0.4	-0.004	0.0075	0.6	0.011	0.0076	0.16	-0.016	0.0076	0.034	0.0035	0.0076	0.65	0.033	0.0076	1.1e-05	0.00023	0.0076	0.98	0.011	0.0076	0.14	0.0043	0.0079	0.59	-0.0012	0.0076	0.88	0.011	0.0076	0.15	-0.014	0.0076	0.061	-0.0066	0.0077	0.39	-0.014	0.0076	0.063	-0.00063	0.0076	0.93	0.019	0.0076	0.012	-0.055	0.0076	6.5e-13	-0.017	0.015	0.25	-0.015	0.015	0.3	0.51	0.015	8.5e-248	1.5	0.17	7.2	1.2e-21	2.8	0.094	29	6.4e-19
	KLK11_Q9UBX7_OID21518_v1_Oncology	Oncology	Q9UBX7	OID21518	KLK11	0.18	0.0074	5.1e-123	0.18	0.0074	3.3e-126	-0.12	0.0075	9.8e-61	0.0058	0.0076	0.44	0.027	0.0075	0.00028	0.032	0.0075	1.6e-05	-0.012	0.0075	0.11	0.0016	0.0075	0.83	-0.013	0.0075	0.078	-0.028	0.0075	0.00021	0.0084	0.0075	0.26	0.025	0.0075	0.00099	-0.015	0.0075	0.039	-0.011	0.0075	0.16	-0.006	0.0077	0.43	0.011	0.0075	0.16	0.0037	0.0075	0.63	-0.0025	0.0075	0.74	0.011	0.0076	0.15	-0.0069	0.0075	0.36	-0.0027	0.0075	0.72	0.0012	0.0075	0.88	4.3e-05	0.0075	1	0.046	0.015	0.0017	0.047	0.015	0.0015	0.23	0.015	4.5e-51	4.4	6.5e-05	4.2	2.6e-10	25	7.2e-07	120	3.2e-75
	S100A4_P26447_OID21519_v1_Oncology	Oncology	P26447	OID21519	S100A4	-0.072	0.0075	4.5e-22	-0.074	0.0075	4e-23	0.064	0.0075	1.1e-17	-0.021	0.0075	0.0061	0.034	0.0075	6.6e-06	0.017	0.0075	0.021	-0.0063	0.0075	0.4	0.018	0.0075	0.015	0.022	0.0075	0.003	0.016	0.0075	0.03	-0.00079	0.0075	0.92	0.00095	0.0075	0.9	-0.0011	0.0075	0.89	0.015	0.0075	0.049	0.0099	0.0076	0.19	-0.024	0.0075	0.0015	0.01	0.0075	0.18	-0.017	0.0075	0.027	-0.016	0.0076	0.038	-0.0069	0.0075	0.36	0.017	0.0075	0.02	-0.006	0.0075	0.42	-0.16	0.0074	8.5e-103	-0.092	0.015	5.7e-10	-0.091	0.015	1.2e-09	0.13	0.015	1.8e-18	1.2	0.3	34	9.3e-136	5	0.026	16	1.3e-10
	ERBB2_P04626_OID21520_v1_Oncology	Oncology	P04626	OID21520	ERBB2	0.085	0.0075	1.1e-29	0.08	0.0075	8.9e-27	0.036	0.0075	1.6e-06	-0.0057	0.0075	0.45	0.077	0.0075	8.6e-25	0.061	0.0075	2.2e-16	-0.011	0.0075	0.15	0.0047	0.0075	0.53	0.026	0.0075	0.00046	0.0005	0.0075	0.95	0.0056	0.0075	0.45	6.4e-05	0.0075	0.99	-0.0079	0.0075	0.29	0.0032	0.0075	0.66	0.0006	0.0076	0.94	-0.0072	0.0075	0.33	0.014	0.0075	0.056	-0.013	0.0075	0.077	-0.013	0.0076	0.095	-0.0076	0.0075	0.31	-0.0028	0.0075	0.71	0.015	0.0075	0.052	-0.031	0.0075	3.9e-05	-0.35	0.014	4.3e-134	-0.35	0.014	1.1e-130	0.52	0.015	1.4e-268	0.75	0.63	2.8	1.6e-05	4.2	0.042	16	3.6e-10
	SRC_P12931_OID21521_v1_Oncology	Oncology	P12931	OID21521	SRC	-0.051	0.0075	7.6e-12	-0.053	0.0075	2.2e-12	0.043	0.0075	1.4e-08	-0.015	0.0075	0.04	0.035	0.0075	3.5e-06	0.015	0.0075	0.052	-0.021	0.0075	0.0056	0.012	0.0075	0.1	0.0027	0.0075	0.72	8.8e-05	0.0075	0.99	0.0083	0.0075	0.27	0.0042	0.0075	0.57	-0.018	0.0075	0.019	0.0075	0.0075	0.32	0.0052	0.0076	0.49	-0.03	0.0075	7.8e-05	-0.00074	0.0075	0.92	-0.015	0.0075	0.052	0.0054	0.0076	0.47	0.011	0.0075	0.13	0.012	0.0075	0.1	-0.007	0.0075	0.35	-0.14	0.0074	6.3e-77	-0.059	0.015	7.5e-05	-0.058	0.015	0.0001	-0.064	0.015	2.1e-05	0.36	0.93	35	2.1e-138	16	7.9e-05	6.8	0.00014
	ITGB5_P18084_OID21522_v1_Oncology	Oncology	P18084	OID21522	ITGB5	0.18	0.0074	1.4e-125	0.17	0.0074	7.5e-122	-0.065	0.0075	4.1e-18	-0.02	0.0075	0.0071	0.021	0.0075	0.0048	0.06	0.0075	1e-15	-0.025	0.0075	0.00095	-0.0083	0.0075	0.27	-0.016	0.0075	0.029	-0.023	0.0075	0.002	0.0067	0.0075	0.37	0.015	0.0075	0.046	-0.018	0.0075	0.019	-0.0054	0.0075	0.47	-0.0038	0.0076	0.61	0.0071	0.0075	0.34	0.022	0.0075	0.0035	-0.0097	0.0075	0.2	0.022	0.0075	0.004	-0.00044	0.0075	0.95	0.0063	0.0075	0.4	-0.0058	0.0075	0.44	-0.042	0.0075	2.7e-08	-0.13	0.015	7.6e-19	-0.13	0.015	7.2e-18	-0.11	0.015	3.4e-13	5	1.3e-05	3.8	7.5e-09	0.22	0.64	3	0.03
	KLK10_O43240_OID21523_v1_Oncology	Oncology	O43240	OID21523	KLK10	0.06	0.0075	1.6e-15	0.061	0.0075	4.3e-16	0.079	0.0075	6.8e-26	0.088	0.0075	1.1e-31	-0.035	0.0075	3.9e-06	0.0036	0.0075	0.63	0.023	0.0075	0.0024	0.017	0.0075	0.02	0.02	0.0075	0.0088	-0.0098	0.0075	0.19	0.011	0.0075	0.15	0.021	0.0075	0.0043	-0.0021	0.0075	0.78	0.019	0.0075	0.013	-0.0054	0.0076	0.48	-0.0029	0.0075	0.69	0.00064	0.0075	0.93	-0.0084	0.0075	0.26	0.0034	0.0076	0.65	-0.0088	0.0075	0.24	-0.0011	0.0075	0.88	0.0067	0.0075	0.37	-0.042	0.0075	2.7e-08	-0.051	0.015	0.00065	-0.05	0.015	0.00078	-0.012	0.015	0.44	2.9	0.0051	3.5	9e-08	2.6	0.11	39	5.9e-25
	VEGFC_P49767_OID21524_v1_Oncology	Oncology	P49767	OID21524	VEGFC	0.074	0.0075	2.5e-23	0.072	0.0075	3.6e-22	-0.12	0.0074	5.4e-57	-0.043	0.0075	7.3e-09	0.054	0.0075	8.9e-13	0.039	0.0075	2.2e-07	-0.00042	0.0075	0.96	0.0081	0.0075	0.28	-0.031	0.0075	2.9e-05	-0.0097	0.0075	0.2	0.0033	0.0075	0.66	0.026	0.0075	0.00052	-0.035	0.0075	2.1e-06	-0.032	0.0075	2.5e-05	0.0036	0.0076	0.64	-0.0026	0.0075	0.73	0.02	0.0075	0.008	-0.017	0.0075	0.027	0.003	0.0076	0.69	0.0018	0.0075	0.81	0.0055	0.0075	0.47	0.0007	0.0075	0.93	0.027	0.0075	0.00026	-0.091	0.015	1e-09	-0.093	0.015	4.2e-10	-0.081	0.015	7.8e-08	5.2	6.8e-06	3.6	3.7e-08	3.9	0.048	2.7	0.043
	DLL1_O00548_OID21525_v1_Oncology	Oncology	O00548	OID21525	DLL1	0.24	0.0073	9.3e-231	0.24	0.0073	1.6e-236	-0.12	0.0074	4.5e-58	-0.017	0.0075	0.023	0.071	0.0075	1.9e-21	-0.0064	0.0075	0.4	-0.0066	0.0075	0.38	-0.025	0.0075	0.00071	0.0057	0.0075	0.45	-0.018	0.0075	0.018	0.0027	0.0075	0.72	0.025	0.0075	0.00093	-0.012	0.0075	0.12	0.007	0.0075	0.35	-0.0074	0.0076	0.33	0.016	0.0075	0.033	0.011	0.0075	0.16	-0.027	0.0075	0.00034	0.015	0.0076	0.046	-0.012	0.0075	0.11	-0.00072	0.0075	0.92	0.0035	0.0075	0.64	-0.013	0.0075	0.087	-0.035	0.014	0.015	-0.035	0.014	0.016	0.24	0.015	7.3e-56	0.97	0.45	4.2	3.7e-10	26	2.8e-07	200	4.3e-125
	KLK6_Q92876_OID21526_v1_Oncology	Oncology	Q92876	OID21526	KLK6	0.11	0.0074	1.2e-50	0.11	0.0074	5.9e-50	-0.11	0.0074	1.2e-48	-0.083	0.0075	1.2e-28	0.036	0.0075	1.2e-06	-0.00086	0.0075	0.91	0.039	0.0075	2.1e-07	-0.0065	0.0075	0.38	0.0022	0.0075	0.76	-0.019	0.0075	0.0099	0.0074	0.0075	0.33	0.022	0.0075	0.0037	-0.026	0.0075	0.00048	0.00054	0.0075	0.94	-0.0016	0.0076	0.83	0.018	0.0075	0.014	0.012	0.0075	0.11	0.00042	0.0075	0.96	0.011	0.0076	0.14	-0.0031	0.0075	0.68	-0.0032	0.0075	0.67	-0.0039	0.0075	0.6	0.095	0.0075	9.8e-37	-0.027	0.015	0.07	-0.026	0.015	0.081	0.29	0.015	9.8e-85	1.3	0.27	17	2.3e-61	13	0.00034	26	6.2e-17
	CD27_P26842_OID21527_v1_Oncology	Oncology	P26842	OID21527	CD27	0.23	0.0073	1.9e-204	0.23	0.0073	2.3e-210	-0.058	0.0075	7.9e-15	-0.029	0.0075	0.00012	0.1	0.0075	1.8e-41	0.021	0.0075	0.0055	0.026	0.0075	0.00059	-0.013	0.0075	0.075	0.022	0.0075	0.004	0.00027	0.0075	0.97	0.01	0.0075	0.17	0.03	0.0075	5.8e-05	0.0081	0.0075	0.28	0.02	0.0075	0.0076	0.0087	0.0076	0.25	0.011	0.0075	0.13	0.017	0.0075	0.021	-0.024	0.0075	0.0011	0.012	0.0076	0.1	-0.0079	0.0075	0.29	-0.013	0.0075	0.076	-0.00049	0.0075	0.95	0.00016	0.0075	0.98	0.08	0.015	3.7e-08	0.08	0.015	3.7e-08	0.1	0.015	5.6e-12	1.8	0.089	2.9	9.6e-06	30	5.2e-08	220	1.7e-137
	CEACAM1_P13688_OID21528_v1_Oncology	Oncology	P13688	OID21528	CEACAM1	0.081	0.0075	1.4e-27	0.078	0.0075	2.2e-25	-0.47	0.0066	0	-0.19	0.0074	5e-145	0.024	0.0075	0.0014	-0.00068	0.0075	0.93	0.031	0.0075	4.4e-05	0.011	0.0075	0.15	-0.034	0.0075	7.4e-06	0.0053	0.0075	0.48	-0.001	0.0075	0.89	0.022	0.0075	0.004	-0.047	0.0075	4.6e-10	-0.068	0.0075	1.2e-19	-0.015	0.0076	0.044	0.0053	0.0075	0.48	-0.002	0.0075	0.79	0.0053	0.0075	0.48	-0.0039	0.0076	0.61	0.011	0.0075	0.13	0.0033	0.0075	0.66	-0.014	0.0075	0.066	0.069	0.0075	3.7e-20	-0.12	0.015	9.9e-16	-0.12	0.015	5.8e-16	0.045	0.015	0.003	28	4e-39	25	8.9e-95	53	3.4e-13	8.6	1.1e-05
	FOLR1_P15328_OID21529_v1_Oncology	Oncology	P15328	OID21529	FOLR1	0.25	0.0073	2.9e-256	0.26	0.0073	1.5e-261	-0.15	0.0074	4.2e-95	-0.0012	0.0075	0.87	0.015	0.0075	0.05	0.021	0.0075	0.0051	-0.012	0.0075	0.097	-0.0036	0.0075	0.63	-0.016	0.0075	0.03	-0.046	0.0075	6.5e-10	0.012	0.0075	0.097	0.037	0.0075	8.5e-07	-0.04	0.0075	9.9e-08	-0.019	0.0075	0.013	-0.025	0.0076	0.0011	0.02	0.0075	0.0072	0.015	0.0075	0.04	-0.0097	0.0075	0.2	0.021	0.0076	0.0054	0.0013	0.0075	0.86	0.0088	0.0075	0.24	-0.0081	0.0075	0.28	0.01	0.0075	0.17	0.11	0.014	1.6e-13	0.11	0.014	1.8e-13	-0.34	0.015	6.5e-114	1.4	0.18	3.6	4.8e-08	9.8	0.0017	180	6.8e-113
	LYPD3_O95274_OID21530_v1_Oncology	Oncology	O95274	OID21530	LYPD3	-0.087	0.0075	6.9e-31	-0.087	0.0075	3.9e-31	-0.077	0.0075	5.9e-25	-0.078	0.0075	5.6e-25	0.027	0.0076	0.00035	-0.06	0.0075	1.1e-15	0.031	0.0075	3.7e-05	0.015	0.0075	0.052	0.022	0.0075	0.0032	0.016	0.0075	0.038	0.0045	0.0075	0.55	-0.0062	0.0075	0.41	-0.00011	0.0075	0.99	-0.016	0.0075	0.03	-0.00065	0.0077	0.93	0.01	0.0075	0.18	0.0047	0.0075	0.54	0.007	0.0075	0.35	-0.007	0.0076	0.36	0.014	0.0075	0.058	0.0022	0.0075	0.77	0.017	0.0075	0.022	-0.025	0.0075	0.00071	-0.074	0.015	7.6e-07	-0.072	0.015	1.6e-06	0.13	0.015	2e-17	1.2	0.3	1.4	0.11	0.56	0.45	12	1.3e-07
	MIA_Q16674_OID21531_v1_Oncology	Oncology	Q16674	OID21531	MIA	0.083	0.0075	1.4e-28	0.087	0.0075	3.1e-31	0.16	0.0074	1.1e-104	0.0088	0.0075	0.24	0.019	0.0075	0.013	0.01	0.0075	0.16	-0.01	0.0075	0.18	-0.016	0.0075	0.033	0.0074	0.0075	0.32	-0.0077	0.0075	0.3	0.0046	0.0075	0.54	0.041	0.0075	4.5e-08	-0.0047	0.0075	0.53	0.016	0.0075	0.036	0.0063	0.0076	0.41	0.011	0.0075	0.13	0.0016	0.0075	0.83	-0.023	0.0075	0.0022	0.012	0.0076	0.11	-0.0039	0.0075	0.61	-0.01	0.0075	0.18	0.0058	0.0075	0.44	-0.058	0.0075	5.2e-15	-0.0096	0.015	0.52	-0.01	0.015	0.5	0.15	0.015	1.2e-22	6.3	2e-07	7.8	4.7e-24	1.9	0.17	39	8.4e-25

### Sheet: Table S18-Sens. Wang et al.
Table S18. Association statistics for variance QTLs following sensitivity analyses where protein levels were prepared according to recommendation method by Wang et al. (2019).
	SNP	rsid	Protein	Analyte	Beta	SE	p	Sensitivity-Beta	Sensitivity-SE	Sensitivity-p	Remains at p<0.05? (1=YES,0=NO)
	1:103917325:G:C:imp:v1	rs4391700	AMY2B	AMY2B_P19961_OID20340_v1_Cardiometabolic	0.182686	0.00834658	3.41796e-106	0.182627	0.0083485	4.45674e-106	1
	1:103917325:G:C:imp:v1	rs4391700	AMY2A	AMY2A_P04746_OID20333_v1_Cardiometabolic	0.168406	0.00822281	3.22545e-93	0.171934	0.00822156	4.11334e-97	1
	1:109815252:A:G:imp:v1	rs611917	GRN	GRN_P28799_OID21159_v1_Neurology	0.0942831	0.0082132	1.67319e-30	0.0800423	0.00822279	2.15488e-22	1
	1:110850544:C:T:imp:v1	rs574193	PROK1	PROK1_P58294_OID20543_v1_Inflammation	0.0836989	0.00769054	1.38374e-27	0.0892999	0.00769095	3.62211e-31	1
	1:11465509:CT:C:imp:v1	1:11465509_CT_C	ANGPTL7	ANGPTL7_O43827_OID21412_v1_Oncology	0.259318	0.0164944	1.07538e-55	0.30884	0.0164812	2.38222e-78	1
	1:11749957:A:C:imp:v1	rs6658345	DRAXIN	DRAXIN_Q8NBI3_OID20917_v1_Neurology	0.138434	0.00843353	1.50123e-60	0.149251	0.0084294	3.76956e-70	1
	1:11921181:C:G:imp:v1	rs12406089	NTproBNP	NTproBNP_NTproBNP_OID20125_v1_Cardiometabolic	-0.0638865	0.00811174	3.38548e-15	-0.019431	0.00812015	0.016714	1
	1:12099345:A:G:imp:v1	rs35249183	TNFRSF8	TNFRSF8_P28908_OID21049_v1_Neurology	-0.130851	0.012959	5.67747e-24	-0.0451757	0.0129873	0.000504304	1
	1:1436125:A:C:imp:v1	rs9439435	VWA1	VWA1_Q6PCB0_OID21421_v1_Oncology	0.24574	0.0157014	3.27999e-55	0.220751	0.0157144	7.95386e-45	1
	1:145661932:A:G:imp:v1	rs35353761	CD160	CD160_O95971_OID20647_v1_Inflammation	-0.0827688	0.00928824	5.0508e-19	-0.0558413	0.0092963	1.89189e-09	1
	1:147102854:G:C:imp:v1	rs12037951	ACP6	ACP6_Q9NPH0_OID21432_v1_Oncology	NA	NA	0	-0.111824	0.00929198	2.34166e-33	1
	1:150718602:T:G:imp:v1	rs75056606	CTSS	CTSS_P25774_OID21056_v1_Neurology	0.166289	0.0120456	2.37854e-43	0.154924	0.0120547	8.40179e-38	1
	1:151997199:A:C:imp:v1	rs2999559	FABP9	FABP9_Q0Z7S8_OID20501_v1_Inflammation	0.0819619	0.00883443	1.73412e-20	0.113112	0.00882645	1.34885e-37	1
	1:152358609:C:CT:imp:v1	rs138828118	CRNN	CRNN_Q9UBG3_OID21427_v1_Oncology	0.310339	0.0104358	2.4213e-194	0.360843	0.0103916	3.29045e-264	1
	1:152479176:T:C:imp:v1	rs4845779	WFDC12	WFDC12_Q8WWY7_OID21462_v1_Oncology	0.05602	0.00809718	4.56603e-12	0.0622592	0.00809774	1.48908e-14	1
	1:154420087:G:A:imp:v1	rs61812598	IL6	IL6_P05231_OID20563_v1_Inflammation	-0.0564923	0.00772355	2.58747e-13	-0.00934186	0.00773781	0.227317	0
	1:154420087:G:A:imp:v1	rs61812598	IL6	IL6_P05231_OID20101_v1_Cardiometabolic	-0.0675371	0.00778869	4.27654e-18	-0.00807419	0.00780721	0.301044	0
	1:154425456:G:A:imp:v1	rs12126142	IL6	IL6_P05231_OID20911_v1_Neurology	-0.0812079	0.00773554	8.82079e-26	-0.00425067	0.00775861	0.583784	0
	1:154425456:G:A:imp:v1	rs12126142	IL6	IL6_P05231_OID21276_v1_Oncology	-0.0857874	0.00773423	1.37316e-28	-0.003663	0.00775963	0.636885	0
	1:154432957:A:G:imp:v1	rs6695045	IL6R	IL6R_P08887_OID20385_v1_Cardiometabolic	-0.256274	0.00771469	5.51931e-242	-0.230724	0.00773889	2.74169e-195	1
	1:155035611:C:T:imp:v1	rs3806256	ADAM15	ADAM15_Q13444_OID20109_v1_Cardiometabolic	-0.256398	0.00753558	1.01017e-253	-0.256758	0.00753544	1.87855e-254	1
	1:155178782:A:T:imp:v1	rs760077	PM20D1	PM20D1_Q6GTS8_OID20149_v1_Cardiometabolic	0.075056	0.00776451	4.18227e-22	0.0273567	0.00777359	0.000432875	1
	1:155184975:A:G:imp:v1	rs2990223	TFF1	TFF1_P04155_OID21154_v1_Neurology	-0.0679572	0.00779263	2.7647e-18	-0.02082	0.00780281	0.00762433	1
	1:155591625:A:G:imp:v1	rs12755128	PKLR	PKLR_P30613_OID20682_v1_Inflammation	0.0781531	0.0111701	2.62234e-12	0.0377142	0.0111788	0.000741596	1
	1:156711625:C:G:imp:v1	rs3806418	HDGF	HDGF_P51858_OID21455_v1_Oncology	-0.246864	0.0075228	3.62222e-236	NA	NA	0	1
	1:157513569:G:A:imp:v1	rs10494316	FCRL5	FCRL5_Q96RD9_OID21111_v1_Neurology	0.128597	0.00788127	7.50502e-60	0.125565	0.00788383	4.11816e-57	1
	1:15757044:A:G:imp:v1	rs2473357	CTRC	CTRC_Q99895_OID20752_v1_Inflammation	0.064376	0.00816699	3.2098e-15	0.0656393	0.00816911	9.35315e-16	1
	1:157670757:C:T:imp:v1	rs11264799	FCRL3	FCRL3_Q96P31_OID20443_v1_Inflammation	-0.238192	0.00855874	1.88121e-170	-0.256003	0.00854699	4.25922e-197	1
	1:157755427:C:G:imp:v1	rs12563971	FCRL2	FCRL2_Q96LA5_OID20639_v1_Inflammation	-0.157829	0.0101852	3.69816e-54	-0.0550521	0.0102302	7.39297e-08	1
	1:159175354:G:A:imp:v1	rs12075	CCL2	CCL2_P13500_OID21004_v1_Neurology	-0.123063	0.00768873	1.16657e-57	-0.149427	0.00767774	2.28839e-84	1
	1:159175354:G:A:imp:v1	rs12075	CCL14	CCL14_Q16627_OID20401_v1_Cardiometabolic	-0.119208	0.00767361	2.01518e-54	-0.121106	0.00767829	4.81021e-56	1
	1:159175354:G:A:imp:v1	rs12075	CCL13	CCL13_Q99616_OID20655_v1_Inflammation	-0.0679714	0.00765069	6.42937e-19	-0.0871251	0.00764624	4.45357e-30	1
	1:159175354:G:A:imp:v1	rs12075	CXCL8	CXCL8_P10145_OID21430_v1_Oncology	-0.0591382	0.00771555	1.79105e-14	-0.0778895	0.00772316	6.42403e-24	1
	1:159175354:G:A:imp:v1	rs12075	CXCL8	CXCL8_P10145_OID20631_v1_Inflammation	-0.0586436	0.00782593	6.70595e-14	-0.0763058	0.0078339	2.02631e-22	1
	1:159175354:G:A:imp:v1	rs12075	CCL11	CCL11_P51671_OID20668_v1_Inflammation	-0.0764825	0.00764088	1.38241e-23	-0.0741286	0.00764219	3.01773e-22	1
	1:159175354:G:A:imp:v1	rs12075	CXCL8	CXCL8_P10145_OID20153_v1_Cardiometabolic	-0.055112	0.0077154	9.12455e-13	-0.0739633	0.00772585	1.03364e-21	1
	1:159175354:G:A:imp:v1	rs12075	CXCL8	CXCL8_P10145_OID20997_v1_Neurology	-0.0564861	0.00781906	5.04238e-13	-0.0743035	0.00782745	2.25158e-21	1
	1:159175354:G:A:imp:v1	rs12075	CCL7	CCL7_P80098_OID20523_v1_Inflammation	-0.0965291	0.00767749	2.97196e-36	-0.0256035	0.00770559	0.000891467	1
	1:159789437:T:C:imp:v1	rs7532396	FCRL6	FCRL6_Q6DN72_OID20529_v1_Inflammation	-0.156459	0.00760768	5.54018e-94	-0.172311	0.0075979	7.26756e-114	1
	1:159801111:G:A:imp:v1	rs7516146	SLAMF8	SLAMF8_Q9P0V8_OID21214_v1_Oncology	0.248619	0.00841907	1.15634e-191	NA	NA	0	1
	1:160652476:G:A:imp:v1	rs10489637	CD48	CD48_P09326_OID20692_v1_Inflammation	0.189628	0.00903833	9.89323e-98	0.203463	0.00903175	2.22797e-112	1
	1:160780965:C:A:imp:v1	rs6427548	LY9	LY9_Q9HBG7_OID20670_v1_Inflammation	-0.104304	0.00763731	1.82977e-42	-0.111393	0.00763762	3.51314e-48	1
	1:160895391:G:A:imp:v1	rs1092415	SLAMF7	SLAMF7_Q9NQ25_OID20602_v1_Inflammation	0.149042	0.00918892	3.65532e-59	0.142233	0.00919401	5.5132e-54	1
	1:161014370:C:G:imp:v1	rs2516838	NECTIN4	NECTIN4_Q96NY8_OID21490_v1_Oncology	0.063627	0.00791844	9.33537e-16	0.0437395	0.0079289	3.45873e-08	1
	1:161176519:G:A:imp:v1	rs79181095	CD244	CD244_Q9BZW8_OID20628_v1_Inflammation	0.162251	0.0131589	6.23303e-35	0.185673	0.0131562	3.16174e-45	1
	1:161470505:G:C:imp:v1	rs12139150	FCGR2B	FCGR2B_P31994_OID21215_v1_Oncology	0.203264	0.00764856	1.30458e-155	NA	NA	0	1
	1:161480649:A:G:imp:v1	rs11810143	FCGR2A	FCGR2A_P12318_OID20391_v1_Cardiometabolic	NA	NA	0	0.107764	0.0119925	2.56441e-19	1
	1:161598742:T:G:imp:v1	rs148318374	FCGR3B	FCGR3B_O75015_OID20387_v1_Cardiometabolic	-0.179182	0.00901449	6.42414e-88	-0.235156	0.0089739	2.36576e-151	1
	1:161684981:A:T:imp:v1	rs6427619	FCRLB	FCRLB_Q6BAA4_OID21193_v1_Oncology	NA	NA	0	NA	NA	0	1
	1:168511284:T:C:imp:v1	rs4282797	XCL1	XCL1_P47992_OID21398_v1_Oncology	-0.207736	0.00962289	2.34501e-103	-0.0487748	0.00969974	4.9443e-07	1
	1:169568698:T:G:imp:v1	rs760694	SELP	SELP_P16109_OID20379_v1_Cardiometabolic	0.079215	0.0076147	2.40506e-25	0.0609822	0.00762021	1.21725e-15	1
	1:178862779:A:G:imp:v1	rs74959086	ANGPTL1	ANGPTL1_O95841_OID20211_v1_Cardiometabolic	0.153372	0.0161817	2.58812e-21	0.162381	0.0161812	1.06803e-23	1
	1:183501350:C:T:imp:v1	rs2702185	NCF2	NCF2_P19878_OID20567_v1_Inflammation	0.118279	0.0146944	8.33109e-16	0.093369	0.0147227	2.27058e-10	1
	1:20306146:G:C:imp:v1	rs11573156	PLA2G2A	PLA2G2A_P14555_OID20274_v1_Cardiometabolic	-0.146192	0.00914949	1.81407e-57	0.0537499	0.00919956	5.13753e-09	1
	1:203159953:C:T:imp:v1	rs10800904	CHI3L1	CHI3L1_P36222_OID20399_v1_Cardiometabolic	0.247845	0.00782445	3.30767e-220	0.132339	0.00790893	7.55431e-63	1
	1:203197257:T:G:imp:v1	rs2486072	CHIT1	CHIT1_Q13231_OID20312_v1_Cardiometabolic	NA	NA	0	NA	NA	0	1
	1:203380124:G:A:imp:v1	rs12124767	OPTC	OPTC_Q9UBM4_OID21362_v1_Oncology	0.0955551	0.0139615	7.69057e-12	0.0831543	0.0139871	2.76345e-09	1
	1:203434723:T:C:imp:v1	rs1572966	PRELP	PRELP_P51888_OID20766_v1_Inflammation	0.485803	0.0165845	1.36171e-188	NA	NA	0	1
	1:204955716:G:A:imp:v1	rs16854881	NFASC	NFASC_O94856_OID20634_v1_Inflammation	-0.116681	0.0149496	5.95231e-15	-0.0374807	0.0149632	0.0122498	1
	1:205128059:C:T:imp:v1	rs10751431	CNTN2	CNTN2_Q02246_OID21426_v1_Oncology	NA	NA	0	NA	NA	0	1
	1:205744138:G:T:imp:v1	rs708725	PM20D1	PM20D1_Q6GTS8_OID20149_v1_Cardiometabolic	NA	NA	0	NA	NA	0	1
	1:207026603:C:T:imp:v1	rs2138990	IL19	IL19_Q9UHD0_OID20158_v1_Cardiometabolic	0.0753049	0.00923975	3.63641e-16	-0.011746	0.00925296	0.204285	0
	1:207278451:G:A:imp:v1	rs11120218	C4BPB	C4BPB_P20851_OID21481_v1_Oncology	0.147474	0.0117612	4.5651e-36	0.142033	0.0117665	1.5037e-33	1
	1:207421807:G:A:imp:v1	rs72742996	CD55	CD55_P08174_OID20377_v1_Cardiometabolic	-0.0605812	0.00785358	1.22092e-14	-0.0478933	0.00786314	1.12301e-09	1
	1:226078392:T:G:imp:v1	rs3820238	LEFTY2	LEFTY2_O00292_OID21454_v1_Oncology	-0.165387	0.0081463	1.23118e-91	-0.169216	0.0081451	7.25907e-96	1
	1:22927314:A:G:imp:v1	rs209702	C1QA	C1QA_P02745_OID20654_v1_Inflammation	0.10721	0.00777942	3.30839e-43	0.110283	0.00777964	1.29165e-45	1
	1:236700542:G:C:imp:v1	rs1810662	LGALS8	LGALS8_O00214_OID21041_v1_Neurology	0.155193	0.00849906	1.72207e-74	0.0744842	0.00853043	2.51114e-18	1
	1:24150112:G:C:imp:v1	rs59650706	FUCA1	FUCA1_P04066_OID20261_v1_Cardiometabolic	-0.122169	0.00795434	3.09478e-53	0.00321356	0.0079811	0.687208	0
	1:24526135:G:T:imp:v1	rs12046369	IFNLR1	IFNLR1_Q8IU57_OID20506_v1_Inflammation	0.197992	0.0122337	6.53159e-59	0.190596	0.0122626	1.7764e-54	1
	1:249058569:G:C:imp:v1	rs61840351	LYPD8	LYPD8_Q6UX82_OID21251_v1_Oncology	-0.0929363	0.0114867	5.92981e-16	-0.0936946	0.0114976	3.6677e-16	1
	1:249058896:T:C:imp:v1	rs28768088	LYPD8	LYPD8_Q6UX82_OID21251_v1_Oncology	-0.0892232	0.0132064	1.4178e-11	0.0517027	0.0132244	9.24279e-05	1
	1:249059216:C:T:imp:v1	rs12046713	LYPD8	LYPD8_Q6UX82_OID21251_v1_Oncology	-0.0892328	0.0131854	1.30984e-11	0.0512123	0.0132034	0.000105012	1
	1:249062490:G:A:imp:v1	rs12733411	LYPD8	LYPD8_Q6UX82_OID21251_v1_Oncology	-0.155239	0.0133682	3.56032e-31	-0.0639634	0.0134025	1.81964e-06	1
	1:25719599:T:A:imp:v1	rs686631	ICAM4	ICAM4_Q14773_OID20578_v1_Inflammation	NA	NA	0	NA	NA	0	1
	1:27230523:A:T:imp:v1	rs144369388	XPNPEP2	XPNPEP2_O43895_OID21508_v1_Oncology	0.123879	0.0136287	9.9418e-20	0.0813113	0.0136416	2.51415e-09	1
	1:27699449:A:T:imp:v1	rs10794501	MASP1	MASP1_P48740_OID20954_v1_Neurology	0.0673549	0.00963765	2.77403e-12	0.0753261	0.00963648	5.41971e-15	1
	1:38079517:T:G:imp:v1	rs36043533	RSPO1	RSPO1_Q2MKA7_OID20938_v1_Neurology	-0.145623	0.0165133	1.15981e-18	-0.110527	0.016524	2.24914e-11	1
	1:55514611:A:T:imp:v1	rs676297	PCSK9	PCSK9_Q8NBP7_OID20235_v1_Cardiometabolic	0.0738249	0.00930658	2.14693e-15	0.0742693	0.00930754	1.46958e-15	1
	1:59024552:C:T:imp:v1	rs659502	TACSTD2	TACSTD2_P09758_OID21447_v1_Oncology	-0.147842	0.00803406	1.26807e-75	-0.161312	0.0080277	8.26067e-90	1
	1:65953970:C:T:imp:v1	rs9661436	LEPR	LEPR_P48357_OID20128_v1_Cardiometabolic	0.0542596	0.00763222	1.16655e-12	0.0445223	0.00763784	5.57042e-09	1
	1:89553773:A:AT:imp:v1	rs34086227	GBP4	GBP4_Q96PP9_OID20845_v1_Neurology	-0.212728	0.00940345	2.61046e-113	-0.114543	0.009463	1.00189e-33	1
	1:9031903:C:G:imp:v1	rs12138897	CA6	CA6_P23280_OID21096_v1_Neurology	0.107615	0.00768842	1.62671e-44	0.0894228	0.00769568	3.26641e-31	1
	1:985266:C:T:imp:v1	rs2275813	AGRN	AGRN_O00468_OID20786_v1_Inflammation	0.0882645	0.00781392	1.37628e-29	0.0592237	0.00782643	3.81538e-14	1
	10:102849455:A:G:imp:v1	rs12356580	KAZALD1	KAZALD1_Q96I82_OID21339_v1_Oncology	NA	NA	0	NA	NA	0	1
	10:1112421:A:G:imp:v1	rs10903360	IDI2	IDI2_Q9BXS1_OID20823_v1_Neurology	0.0697864	0.00827988	3.50331e-17	0.0689723	0.00829098	8.87367e-17	1
	10:118362940:G:T:imp:v1	rs2915756	PNLIPRP2	PNLIPRP2_P54317_OID20775_v1_Inflammation	NA	NA	0	NA	NA	0	1
	10:126158403:C:T:imp:v1	rs11245066	LHPP	LHPP_Q9H008_OID20749_v1_Inflammation	-0.095214	0.00980496	2.71199e-22	0.0194138	0.00982293	0.0481119	1
	10:135158172:G:A:imp:v1	rs61363926	ADAM8	ADAM8_P78325_OID21039_v1_Neurology	-0.0802735	0.00827848	3.11581e-22	-0.0883281	0.00828122	1.46701e-26	1
	10:15025498:G:A:imp:v1	rs12247104	CDNF	CDNF_Q49AH0_OID21318_v1_Oncology	0.10981	0.0128129	1.03236e-17	0.103441	0.0128176	7.01702e-16	1
	10:17875857:T:G:imp:v1	rs56278466	ADGRG1	ADGRG1_Q9Y653_OID21294_v1_Oncology	0.0627416	0.00802332	5.28661e-15	-0.00720732	0.0080479	0.370492	0
	10:43358371:G:T:imp:v1	rs2795510	RET	RET_P07949_OID21346_v1_Oncology	-0.0916847	0.00999665	4.66282e-20	-0.0812097	0.0099997	4.6155e-16	1
	10:48003992:C:T:imp:v1	rs3739968	ASAH2	ASAH2_Q9NR71_OID20996_v1_Neurology	-0.17286	0.00760821	2.82922e-114	-0.250443	0.00755321	4.54194e-241	1
	10:51532528:G:A:imp:v1	rs4630240	MSMB	MSMB_P08118_OID20275_v1_Cardiometabolic	NA	NA	0	NA	NA	0	1
	10:6074451:G:C:imp:v1	rs4747846	IL2RA	IL2RA_P01589_OID20267_v1_Cardiometabolic	-0.173117	0.00774575	1.20983e-110	-0.153327	0.00776041	6.89353e-87	1
	10:7774358:C:G:imp:v1	rs7084817	PTX3	PTX3_P26022_OID20570_v1_Inflammation	-0.169347	0.01711	4.26461e-23	0.0351967	0.0171402	0.040028	1
	10:7781809:G:T:imp:v1	rs113784059	ERP44	ERP44_Q9BS26_OID21338_v1_Oncology	-0.20351	0.0156794	1.59955e-38	-0.130209	0.0157024	1.11073e-16	1
	10:81317045:G:T:imp:v1	rs1965708	SFTPA1	SFTPA1_Q8IWL2_OID21165_v1_Oncology	0.122383	0.00981621	1.12355e-35	0.0288921	0.00986237	0.00339476	1
	10:81318242:C:T:imp:v1	rs61860558	SFTPA2	SFTPA2_Q8IWL1_OID21218_v1_Oncology	0.304034	0.00824154	6.874e-298	NA	NA	0	1
	10:81709809:C:T:imp:v1	rs1923536	SFTPD	SFTPD_P35247_OID20214_v1_Cardiometabolic	-0.253512	0.00866409	3.32741e-188	-0.274392	0.00864576	4.85548e-221	1
	10:85958218:C:T:imp:v1	rs17103203	CDHR1	CDHR1_Q96JP9_OID20808_v1_Neurology	0.0847201	0.0117995	6.97283e-13	0.0485076	0.0118297	4.123e-05	1
	10:88707842:G:A:imp:v1	rs10887674	SNCG	SNCG_O76070_OID20971_v1_Neurology	NA	NA	0	NA	NA	0	1
	10:90784418:C:T:imp:v1	rs12775232	FAS	FAS_P25445_OID20316_v1_Cardiometabolic	-0.0592059	0.00770904	1.59016e-14	-0.033361	0.00773203	1.59854e-05	1
	10:99625818:G:A:imp:v1	rs11189413	CRTAC1	CRTAC1_Q9NQ79_OID20279_v1_Cardiometabolic	-0.118356	0.00794386	3.34046e-50	-0.173178	0.00791308	3.60278e-106	1
	11:102401661:T:C:imp:v1	rs11568818	MMP7	MMP7_P09237_OID20087_v1_Cardiometabolic	0.0602055	0.00769028	4.9265e-15	0.0615233	0.00769189	1.25989e-15	1
	11:102512067:G:C:imp:v1	rs17099287	MMP8	MMP8_P22894_OID21019_v1_Neurology	0.316041	0.0145745	2.87623e-104	0.257975	0.0146184	1.06898e-69	1
	11:102624885:T:C:imp:v1	rs1320633	MMP10	MMP10_P09238_OID20687_v1_Inflammation	-0.094066	0.00787446	6.83642e-33	-0.0473354	0.0078907	1.98677e-09	1
	11:102698759:T:A:imp:v1	rs502588	MMP3	MMP3_P08254_OID21083_v1_Neurology	-0.115517	0.00918284	2.7313e-36	-0.0811733	0.0091979	1.09257e-18	1
	11:102745469:GCAAA:G:imp:v1	11:102745469_GCAAA_G	MMP12	MMP12_P39900_OID21439_v1_Oncology	0.252486	0.00978396	7.56271e-147	0.185578	0.00983015	1.71593e-79	1
	11:111538212:CT:C:imp:v1	rs369477465	LAYN	LAYN_Q6UX15_OID20970_v1_Neurology	-0.0708853	0.0101881	3.45967e-12	-0.0613525	0.0101969	1.77909e-09	1
	11:113090805:C:T:imp:v1	rs4646981	NCAM1	NCAM1_P13591_OID20354_v1_Cardiometabolic	0.108625	0.0129119	4.00416e-17	0.109855	0.0129159	1.80964e-17	1
	11:113628928:C:CA:imp:v1	rs141700450	TMPRSS5	TMPRSS5_Q9H3S3_OID20947_v1_Neurology	-0.16285	0.00885111	1.34215e-75	-0.198208	0.00883035	1.39188e-111	1
	11:113960562:A:T:imp:v1	rs17116330	ZBTB16	ZBTB16_Q05516_OID21205_v1_Oncology	0.169241	0.0177165	1.26355e-21	0.347022	0.0176408	3.78325e-86	1
	11:114425074:T:C:imp:v1	rs632108	FCN2	FCN2_Q15485_OID20382_v1_Cardiometabolic	0.090532	0.00761182	1.27767e-32	0.0708446	0.00762215	1.47805e-20	1
	11:117864063:A:G:imp:v1	rs3135932	IL10RA	IL10RA_Q13651_OID20420_v1_Inflammation	-0.0992157	0.010285	5.07745e-22	0.0128853	0.0103348	0.212475	0
	11:119344568:A:G:imp:v1	rs17547832	THY1	THY1_P04216_OID21050_v1_Neurology	0.138871	0.0118537	1.06306e-31	0.139654	0.0118574	5.07936e-32	1
	11:122714782:A:G:imp:v1	rs2370794	CRTAM	CRTAM_O95727_OID20914_v1_Neurology	-0.0904317	0.00802772	1.95516e-29	-0.0697354	0.00803415	3.96235e-18	1
	11:123074526:G:C:imp:v1	rs4285881	CLMP	CLMP_Q9H6B4_OID21419_v1_Oncology	0.0522452	0.00755112	4.55268e-12	0.0532805	0.00755318	1.73788e-12	1
	11:126221298:G:T:imp:v1	rs78471630	TIMD4	TIMD4_Q96H15_OID20375_v1_Cardiometabolic	-0.118698	0.0158704	7.47724e-14	-0.0707923	0.0158809	8.28446e-06	1
	11:130283947:GT:G:imp:v1	11:130283947_GT_G	ADAMTS8	ADAMTS8_Q9UP79_OID21502_v1_Oncology	-0.0669718	0.00818256	2.72993e-16	-0.0774938	0.0081803	2.71341e-21	1
	11:17293714:A:G:imp:v1	rs214094	NUCB2	NUCB2_P80303_OID21448_v1_Oncology	-0.118851	0.00766466	3.1439e-54	-0.0519486	0.00768637	1.394e-11	1
	11:20963548:A:G:imp:v1	rs2896621	NELL1	NELL1_Q92832_OID21494_v1_Oncology	0.132764	0.0122516	2.31216e-27	0.137591	0.0122553	3.00383e-29	1
	11:546567:CA:C:imp:v1	11:546567_CA_C	CDHR5	CDHR5_Q9HBB8_OID20193_v1_Cardiometabolic	0.0936293	0.00816027	1.78642e-30	0.15646	0.00813443	1.90937e-82	1
	11:59940599:T:A:imp:v1	rs7232	TREM2	TREM2_Q9NZC2_OID20731_v1_Inflammation	-0.0682184	0.00793639	8.27952e-18	-0.0157435	0.00794632	0.0475657	1
	11:60772090:C:T:imp:v1	rs2237997	CD6	CD6_P30203_OID20649_v1_Inflammation	-0.16545	0.00792831	1.03979e-96	-0.165646	0.00792842	6.24657e-97	1
	11:6410679:G:C:imp:v1	rs2723661	SMPD1	SMPD1_P17405_OID21028_v1_Neurology	0.0804976	0.00764654	6.46421e-26	0.0367639	0.00765807	1.58134e-06	1
	11:65326086:T:G:imp:v1	rs12790095	LTBP3	LTBP3_Q9NS15_OID21191_v1_Oncology	0.152579	0.00822214	7.14603e-77	0.117728	0.00825267	3.59587e-46	1
	11:66319313:A:G:imp:v1	rs487444	CCS	CCS_O14618_OID20973_v1_Neurology	-0.052212	0.00778976	2.04677e-11	-0.0292723	0.00779518	0.000173216	1
	11:6632857:A:T:imp:v1	rs1876300	TPP1	TPP1_O14773_OID20750_v1_Inflammation	0.055743	0.00764836	3.1406e-13	0.0115304	0.00767152	0.132837	0
	11:702250:T:C:imp:v1	rs7479861	EPS8L2	EPS8L2_Q9H6S3_OID21397_v1_Oncology	-0.0733583	0.00759435	4.47703e-22	-0.0649352	0.00760045	1.30117e-17	1
	11:71856785:CAAA:C:imp:v1	11:71856785_CAAA_C	ITGB5	ITGB5_P18084_OID21522_v1_Oncology	0.0735869	0.0106481	4.81995e-12	0.048143	0.0106598	6.29223e-06	1
	11:71891184:A:G:imp:v1	rs12361490	FOLR3	FOLR3_P41439_OID21485_v1_Oncology	NA	NA	0	NA	NA	0	1
	11:74477428:C:G:imp:v1	rs75345172	CHRDL2	CHRDL2_Q6WN34_OID20223_v1_Cardiometabolic	0.216439	0.0154697	1.76402e-44	0.187962	0.0154822	6.44087e-34	1
	11:88079703:A:G:imp:v1	rs472596	CTSC	CTSC_P53634_OID20679_v1_Inflammation	NA	NA	0	NA	NA	0	1
	11:99095666:C:T:imp:v1	rs11218913	CNTN5	CNTN5_O94779_OID21006_v1_Neurology	0.118869	0.00810624	1.09754e-48	0.12312	0.00810652	4.25846e-52	1
	12:10178500:C:T:imp:v1	rs1352478	CLEC1A	CLEC1A_Q8NC01_OID20099_v1_Cardiometabolic	0.0971636	0.0124655	6.46285e-15	0.0962588	0.0124696	1.16817e-14	1
	12:102092989:C:A:imp:v1	rs2559851	ARSA	ARSA_P15289_OID21138_v1_Neurology	0.0903567	0.00784211	1.02225e-30	0.0323058	0.00785673	3.9247e-05	1
	12:102093698:C:A:imp:v1	rs10778142	GLB1	GLB1_P16278_OID20949_v1_Neurology	0.0608885	0.00891961	8.70941e-12	0.030885	0.00892482	0.000539023	1
	12:102107625:A:G:imp:v1	rs79519995	CREG1	CREG1_O75629_OID21515_v1_Oncology	0.224336	0.0170952	2.43978e-39	0.166342	0.0171255	2.65018e-22	1
	12:10277083:A:C:imp:v1	rs3901533	CLEC7A	CLEC7A_Q9BXN2_OID20636_v1_Inflammation	NA	NA	0	NA	NA	0	1
	12:10406010:CT:C:imp:v1	12:10406010_CT_C	KLRD1	KLRD1_Q13241_OID20632_v1_Inflammation	-0.0652975	0.00915168	9.67642e-13	-0.0317147	0.0091578	0.000533918	1
	12:108972251:C:T:imp:v1	rs73404759	SELPLG	SELPLG_Q14242_OID20560_v1_Inflammation	0.47788	0.016621	8.94851e-182	NA	NA	0	1
	12:111884608:T:C:imp:v1	rs3184504	TSHB	TSHB_P01222_OID20129_v1_Cardiometabolic	0.0509095	0.0075792	1.85505e-11	0.053011	0.00758522	2.77408e-12	1
	12:120646688:C:T:imp:v1	rs7960120	PXN	PXN_P49023_OID20822_v1_Neurology	0.184953	0.00762598	6.13421e-130	0.128829	0.00767512	3.13078e-63	1
	12:52312288:T:A:imp:v1	rs11169954	ACVRL1	ACVRL1_P37023_OID20999_v1_Neurology	-0.0985162	0.0140798	2.61534e-12	0.0137374	0.0140977	0.329835	0
	12:56583824:T:A:imp:v1	rs6581091	ERBB3	ERBB3_P21860_OID20705_v1_Inflammation	0.235845	0.0159351	1.45811e-49	0.3022	0.0159121	1.99002e-80	1
	12:57691990:AC:A:imp:v1	rs778138897	INHBC	INHBC_P55103_OID21093_v1_Neurology	0.135376	0.00754579	5.67859e-72	0.20018	0.00750471	9.43746e-157	1
	12:6495275:C:A:imp:v1	rs2364480	LTBR	LTBR_P36941_OID20768_v1_Inflammation	-0.0633147	0.0088624	9.05272e-13	-0.0133228	0.00887332	0.133241	0
	12:7292251:TA:T:imp:v1	rs770771485	RBP5	RBP5_P82980_OID21369_v1_Oncology	0.128141	0.00906086	2.08357e-45	0.0543297	0.00908635	2.2415e-09	1
	12:7637769:G:A:imp:v1	rs61729512	FOLR3	FOLR3_P41439_OID21485_v1_Oncology	-0.101485	0.0118925	1.41915e-17	-0.0121391	0.0119049	0.307882	0
	12:7910360:AAAAC:A:imp:v1	rs750560750	CLEC4C	CLEC4C_Q8WTT0_OID20547_v1_Inflammation	-0.167586	0.00905226	1.61736e-76	-0.191106	0.00904036	3.46844e-99	1
	12:8250786:C:T:imp:v1	rs61922178	CLEC4A	CLEC4A_Q9UMR7_OID20573_v1_Inflammation	0.326398	0.0139903	2.1811e-120	0.424724	0.0139119	1.02609e-204	1
	12:8637403:G:T:imp:v1	rs11045695	CLEC6A	CLEC6A_Q6EIG7_OID21228_v1_Oncology	-0.0936856	0.00772845	8.05931e-34	-0.082193	0.00773573	2.27763e-26	1
	12:8666801:T:A:imp:v1	rs4534636	CLEC4D	CLEC4D_Q8WXI8_OID20609_v1_Inflammation	-0.129361	0.00975159	3.66464e-40	-0.0710634	0.00977002	3.49999e-13	1
	12:8818643:A:G:imp:v1	rs117659768	MFAP5	MFAP5_Q13361_OID20239_v1_Cardiometabolic	0.103079	0.0150929	8.51159e-12	0.117093	0.0150932	8.62837e-15	1
	12:89884829:T:A:imp:v1	rs3892685	CD300C	CD300C_Q08708_OID21010_v1_Neurology	-0.0527278	0.00792313	2.83457e-11	-0.0320638	0.00792696	5.23437e-05	1
	12:9594298:A:G:imp:v1	rs2433001	KLRB1	KLRB1_Q12918_OID20629_v1_Inflammation	0.126346	0.018615	1.14232e-11	0.11765	0.0186188	2.63451e-10	1
	13:113760415:G:A:imp:v1	rs2774030	F7	F7_P08709_OID20372_v1_Cardiometabolic	0.165145	0.00791619	1.19293e-96	0.162986	0.00791921	4.04915e-94	1
	13:28603466:T:TTGCAG:imp:v1	rs147072313	FLT3LG	FLT3LG_P49771_OID20661_v1_Inflammation	0.0839419	0.0102201	2.14959e-16	0.0847335	0.0102233	1.14896e-16	1
	13:86606931:C:T:imp:v1	rs56012317	SLITRK6	SLITRK6_Q9H5Y7_OID20094_v1_Cardiometabolic	0.246723	0.0162181	2.90653e-52	0.262281	0.0162207	8.26915e-59	1
	13:92482912:C:T:imp:v1	rs9560866	GPC5	GPC5_P78333_OID20944_v1_Neurology	0.180488	0.00756541	8.56021e-126	0.179996	0.00756586	4.17797e-125	1
	14:101176335:G:C:imp:v1	rs12881760	DLK1	DLK1_P80370_OID20295_v1_Cardiometabolic	0.114999	0.00802864	1.5589e-46	0.123737	0.0080255	1.23984e-53	1
	14:103371412:G:A:imp:v1	rs141809538	AMN	AMN_Q9BXJ7_OID20492_v1_Inflammation	-0.128078	0.0143124	3.59668e-19	-0.0975738	0.0143307	9.84716e-12	1
	14:106472916:C:T:imp:v1	rs111715739	IL13	IL13_P35225_OID20430_v1_Inflammation	0.0978382	0.0121019	6.23919e-16	0.124057	0.012139	1.61854e-24	1
	14:21155393:A:G:imp:v1	rs8004382	ANG	ANG_P03950_OID20403_v1_Cardiometabolic	-0.109211	0.0075751	4.04176e-47	-0.120061	0.00757976	1.65542e-56	1
	14:21419823:CAT:C:imp:v1	rs771108528	RNASE3	RNASE3_P12724_OID20203_v1_Cardiometabolic	0.090889	0.00819445	1.37902e-28	0.0976664	0.00820419	1.12192e-32	1
	14:25099980:C:A:imp:v1	rs8192920	GZMB	GZMB_P10144_OID20604_v1_Inflammation	0.0869323	0.00892848	2.10646e-22	0.0584305	0.00895496	6.80318e-11	1
	14:52483455:A:G:imp:v1	rs71422049	NID2	NID2_Q14112_OID21085_v1_Neurology	-0.0677626	0.00914404	1.25756e-13	-0.13026	0.00912486	3.1203e-46	1
	14:55347410:C:CCAT:imp:v1	rs71131239	LGALS3	LGALS3_P17931_OID20284_v1_Cardiometabolic	0.128455	0.00935212	6.23163e-43	0.150542	0.00934491	2.18674e-58	1
	14:65811418:TCCTGGAAGTTCTTTC:T:imp:v1	14:65811418_TCCTGGAAGTTCTTTC_T	FUT8	FUT8_Q9BYC5_OID20992_v1_Neurology	0.300836	0.00801247	0	NA	NA	0	1
	14:70856098:T:TC:imp:v1	rs71105706	SMOC1	SMOC1_Q9H4F8_OID21461_v1_Oncology	0.136743	0.0175868	7.52523e-15	0.129609	0.017592	1.73901e-13	1
	14:74296791:T:C:imp:v1	rs1860137	ENTPD5	ENTPD5_O75356_OID20104_v1_Cardiometabolic	0.180201	0.00964981	8.05264e-78	0.196608	0.00964165	1.98781e-92	1
	14:86067774:G:A:imp:v1	rs2746997	FLRT2	FLRT2_O43155_OID20946_v1_Neurology	-0.0859058	0.00766955	4.03659e-29	-0.0874434	0.00767039	4.1754e-30	1
	14:93170741:T:C:imp:v1	rs2250672	LGMN	LGMN_Q99538_OID20773_v1_Inflammation	0.0560667	0.00762028	1.87297e-13	0.0452401	0.00762281	2.94154e-09	1
	14:94552899:T:G:imp:v1	rs7145904	TNFSF10	TNFSF10_P50591_OID20611_v1_Inflammation	0.0937688	0.0133753	2.37355e-12	0.0851324	0.0133778	1.96915e-10	1
	14:94846316:G:A:imp:v1	rs11846959	ITM2A	ITM2A_O43736_OID20504_v1_Inflammation	0.0910956	0.00871423	1.40991e-25	0.0860915	0.00871758	5.31062e-23	1
	14:94854041:G:A:imp:v1	rs7149605	CKAP4	CKAP4_Q07065_OID20617_v1_Inflammation	0.179482	0.0131672	2.61853e-42	0.255756	0.0131403	2.24335e-84	1
	14:94854041:G:A:imp:v1	rs7149605	LTBR	LTBR_P36941_OID20768_v1_Inflammation	0.0884199	0.0132689	2.6702e-11	0.126455	0.0132667	1.54575e-21	1
	14:94898572:G:A:imp:v1	rs8014328	SERPINA9	SERPINA9_Q86WD7_OID21284_v1_Oncology	0.129211	0.00848361	2.21466e-52	0.136499	0.00848325	2.97979e-58	1
	14:94918719:T:G:imp:v1	rs11845116	SERPINA11	SERPINA11_Q86U17_OID20281_v1_Cardiometabolic	-0.131172	0.00757594	3.6696e-67	-0.156615	0.00756263	2.86787e-95	1
	14:95000960:G:C:imp:v1	rs4905216	SERPINA12	SERPINA12_Q8IW75_OID20219_v1_Cardiometabolic	-0.161404	0.00795202	1.36189e-91	-0.20788	0.0079483	8.87371e-151	1
	15:41222487:G:C:imp:v1	rs12441495	SPINT1	SPINT1_O43278_OID21109_v1_Neurology	0.110972	0.0111817	3.26081e-23	0.0878839	0.0111961	4.17549e-15	1
	15:41857080:A:G:imp:v1	rs2277537	TYRO3	TYRO3_Q06418_OID20161_v1_Cardiometabolic	-0.155071	0.00773729	2.36781e-89	-0.155954	0.007737	2.34016e-90	1
	15:51698867:T:C:imp:v1	rs898134	SCG3	SCG3_Q8WXD2_OID20728_v1_Inflammation	-0.116792	0.00823899	1.2987e-45	-0.129867	0.00823413	4.86213e-56	1
	15:56070705:C:A:imp:v1	rs80242797	PRTG	PRTG_Q2VWP7_OID21443_v1_Oncology	0.192477	0.0120179	9.89442e-58	0.206873	0.0120158	1.98842e-66	1
	15:73949168:AT:A:imp:v1	15:73949168_AT_A	CD276	CD276_Q5ZPR3_OID20680_v1_Inflammation	-0.193456	0.00761584	2.40491e-142	-0.219555	0.00759915	1.48341e-183	1
	15:75325077:A:C:imp:v1	rs10659441	PPCDC	PPCDC_Q96CD2_OID21027_v1_Neurology	0.172844	0.0140774	1.18772e-34	0.161941	0.0140824	1.32589e-30	1
	15:79231478:T:C:imp:v1	rs12148472	CTSH	CTSH_P09668_OID20113_v1_Cardiometabolic	NA	NA	0	NA	NA	0	1
	15:81592802:A:G:imp:v1	rs11073001	IL16	IL16_Q14005_OID20633_v1_Inflammation	0.216991	0.00915871	4.33277e-124	0.225314	0.00917312	3.18594e-133	1
	15:90334936:A:G:imp:v1	rs28462367	ANPEP	ANPEP_P15144_OID20350_v1_Cardiometabolic	0.0991962	0.00776877	2.4559e-37	0.0881719	0.00777929	8.88637e-30	1
	16:12852822:C:T:imp:v1	rs869860	CPPED1	CPPED1_Q9BRF8_OID21053_v1_Neurology	0.135738	0.00758704	1.3909e-71	0.116593	0.00759694	3.68602e-53	1
	16:1306355:T:C:imp:v1	rs1800984	TPSAB1	TPSAB1_Q15661_OID20642_v1_Inflammation	NA	NA	0	NA	NA	0	1
	16:137867:CTTT:C:imp:v1	rs755865649	TIE1	TIE1_P35590_OID20303_v1_Cardiometabolic	0.0711239	0.0101129	2.02162e-12	0.0403886	0.0101231	6.61405e-05	1
	16:16348803:A:G:imp:v1	rs56325654	NOMO1	NOMO1_Q15155_OID21106_v1_Neurology	-0.0871653	0.00851632	1.38066e-24	-0.0866265	0.00851807	2.70639e-24	1
	16:1833829:T:G:imp:v1	rs1178438	IGFBP3	IGFBP3_P17936_OID20398_v1_Cardiometabolic	-0.0553294	0.0082603	2.10961e-11	-0.0378005	0.00826839	4.83824e-06	1
	16:20318068:G:A:imp:v1	rs12924740	GP2	GP2_P55259_OID20090_v1_Cardiometabolic	0.0985652	0.00775412	5.11546e-37	0.0417574	0.00777459	7.82953e-08	1
	16:20383700:A:G:imp:v1	rs4606726	UMOD	UMOD_P07911_OID20237_v1_Cardiometabolic	0.222949	0.00744842	7.41983e-197	0.278388	0.007396	3.36e-320	1
	16:286008:T:C:imp:v1	rs68166893	HBQ1	HBQ1_P09105_OID21433_v1_Oncology	0.189273	0.00864614	3.16526e-106	0.146372	0.00867095	6.23503e-64	1
	16:3141366:C:T:imp:v1	rs12597087	IL32	IL32_P24001_OID20605_v1_Inflammation	0.110902	0.0144051	1.3733e-14	0.102407	0.0144209	1.23622e-12	1
	16:4474514:G:C:imp:v1	rs6500599	VASN	VASN_Q6EMK4_OID20345_v1_Cardiometabolic	0.134857	0.00828998	1.68121e-59	0.133581	0.00829369	2.30122e-58	1
	16:55817357:G:A:imp:v1	rs28496801	CES1	CES1_P23141_OID20244_v1_Cardiometabolic	0.381915	0.0142244	8.58338e-159	0.193633	0.0143473	1.64938e-41	1
	16:669708:T:G:imp:v1	rs55798945	WFIKKN1	WFIKKN1_Q96NZ8_OID20939_v1_Neurology	-0.0710782	0.00897853	2.44377e-15	-0.0694323	0.00898364	1.0861e-14	1
	16:67923472:CA:C:imp:v1	16:67923472_CA_C	DPEP2	DPEP2_Q9H4A9_OID21305_v1_Oncology	0.149381	0.0135626	3.26537e-28	0.167575	0.0135619	4.50439e-35	1
	16:68122269:T:C:imp:v1	rs36046686	PLA2G15	PLA2G15_Q8NCC3_OID21473_v1_Oncology	0.0919614	0.0124333	1.39928e-13	0.0507422	0.0124435	4.5464e-05	1
	16:68383023:C:T:imp:v1	rs76199931	CES3	CES3_Q6UWW8_OID21340_v1_Oncology	0.133073	0.0151009	1.2261e-18	0.0579081	0.0151324	0.000129847	1
	16:70694747:A:AGCCCG:imp:v1	rs374846368	IL34	IL34_Q6ZMJ4_OID20809_v1_Neurology	-0.166077	0.00885044	1.46502e-78	-0.164842	0.00885573	2.46667e-77	1
	16:72008225:A:G:imp:v1	rs34972708	ARHGAP1	ARHGAP1_Q07960_OID21202_v1_Oncology	0.0620236	0.00886356	2.60398e-12	0.0567056	0.00886644	1.59983e-10	1
	16:72052348:A:G:imp:v1	rs11648003	HBQ1	HBQ1_P09105_OID21433_v1_Oncology	0.0642855	0.00919926	2.78591e-12	0.0971895	0.00919172	3.95073e-26	1
	16:72219756:C:A:imp:v1	rs34417180	GALNT2	GALNT2_Q10471_OID21423_v1_Oncology	-0.101628	0.0101358	1.16378e-23	-0.101563	0.0101373	1.26032e-23	1
	16:75234872:C:A:imp:v1	rs72802342	PNLIPRP2	PNLIPRP2_P54317_OID20775_v1_Inflammation	-0.0980549	0.0147817	3.27695e-11	-8.49713e-05	0.0147912	0.995416	0
	16:75252526:C:T:imp:v1	rs4243110	CTRB1	CTRB1_P17538_OID21150_v1_Neurology	0.141888	0.00765548	1.09513e-76	0.139082	0.00766313	1.2966e-73	1
	16:79755446:G:A:imp:v1	rs4575545	XPNPEP2	XPNPEP2_O43895_OID21508_v1_Oncology	-0.102665	0.0082554	1.66533e-35	-0.0582102	0.00827009	1.9412e-12	1
	16:809161:C:T:imp:v1	rs12597489	MSLN	MSLN_Q13421_OID21380_v1_Oncology	-0.272894	0.0104855	2.52926e-149	0.00923004	0.0105907	0.38347	0
	16:87926856:C:G:imp:v1	rs139443993	CA5A	CA5A_P35218_OID20075_v1_Cardiometabolic	-0.268918	0.015909	4.24131e-64	-0.0486665	0.0159769	0.0023187	1
	16:89241415:C:T:imp:v1	rs12444102	CDH15	CDH15_P55291_OID21005_v1_Neurology	0.313363	0.0150833	7.21654e-96	0.256839	0.015128	1.20153e-64	1
	16:89719955:C:T:imp:v1	rs56397046	DPEP1	DPEP1_P16444_OID20897_v1_Neurology	-0.201803	0.00803101	2.46234e-139	NA	NA	0	1
	17:1541065:G:C:imp:v1	rs1814985	SCARF1	SCARF1_Q14162_OID20297_v1_Cardiometabolic	-0.105096	0.00787871	1.36904e-40	-0.044032	0.00789572	2.4514e-08	1
	17:18477409:T:C:imp:v1	rs1065541	SHMT1	SHMT1_P34896_OID20714_v1_Inflammation	-0.161246	0.00789147	8.52482e-93	-0.157012	0.00789416	5.00358e-88	1
	17:19643810:G:A:imp:v1	rs3826507	ALDH3A1	ALDH3A1_P30838_OID20512_v1_Inflammation	-0.157292	0.00767314	2.1958e-93	-0.0170152	0.00773142	0.0277513	1
	17:25957334:A:G:imp:v1	rs3763959	LGALS9	LGALS9_O00182_OID20781_v1_Inflammation	-0.0745287	0.00765624	2.15132e-22	-0.0408509	0.00766409	9.81244e-08	1
	17:26694861:G:A:imp:v1	rs704	NMNAT1	NMNAT1_Q9HAN9_OID20913_v1_Neurology	0.0656659	0.00760589	5.94669e-18	0.0213909	0.00763287	0.00507121	1
	17:28640992:G:C:imp:v1	rs11870192	BLMH	BLMH_Q13867_OID20336_v1_Cardiometabolic	-0.133157	0.00836048	4.12244e-57	-0.106947	0.00837406	2.37357e-37	1
	17:32676323:C:G:imp:v1	rs399240	CCL8	CCL8_P80075_OID21466_v1_Oncology	0.217391	0.00758399	1.08622e-180	0.270543	0.00753516	2.78891e-282	1
	17:34305525:G:A:imp:v1	rs917015	CCL16	CCL16_O15467_OID20334_v1_Cardiometabolic	NA	NA	0	NA	NA	0	1
	17:34314334:T:A:imp:v1	rs854682	CCL23	CCL23_P55773_OID20693_v1_Inflammation	0.1945	0.00944585	3.30009e-94	0.185914	0.00945181	3.92579e-86	1
	17:34335694:C:T:imp:v1	rs7222922	CCL14	CCL14_Q16627_OID20401_v1_Cardiometabolic	0.270269	0.0123257	1.42533e-106	0.26278	0.0123393	1.23188e-100	1
	17:34345223:C:A:imp:v1	rs854655	CCL15	CCL15_Q16663_OID20328_v1_Cardiometabolic	NA	NA	0	NA	NA	0	1
	17:34389418:G:A:imp:v1	rs1467288	CCL18	CCL18_P55774_OID20395_v1_Cardiometabolic	-0.199803	0.012948	1.00967e-53	-0.117679	0.0130016	1.41492e-19	1
	17:34431403:G:A:imp:v1	rs1719144	CCL3	CCL3_P10147_OID20610_v1_Inflammation	-0.0963396	0.00907301	2.45091e-26	-0.014805	0.00910263	0.103854	0
	17:34477386:C:T:imp:v1	rs1015673	CCL4	CCL4_P13236_OID20695_v1_Inflammation	0.135132	0.0101819	3.37425e-40	0.0792807	0.0102436	9.97708e-15	1
	17:3631620:G:C:imp:v1	rs12943844	ITGB7	ITGB7_P26010_OID21393_v1_Oncology	-0.053692	0.0079621	1.54679e-11	-0.0110559	0.0079697	0.165368	0
	17:37312721:T:C:imp:v1	rs682416	PLXDC1	PLXDC1_Q8IUK5_OID21258_v1_Oncology	0.136848	0.0115094	1.33362e-32	0.105931	0.0115468	4.55272e-20	1
	17:40888783:C:T:imp:v1	rs12452287	AOC3	AOC3_Q16853_OID20389_v1_Cardiometabolic	-0.122028	0.00759112	3.81427e-58	-0.126658	0.00759068	1.65608e-62	1
	17:41837264:G:C:imp:v1	rs851057	CD300LG	CD300LG_Q6UXG3_OID21130_v1_Neurology	0.19001	0.0116209	4.30098e-60	0.192301	0.0116205	1.64441e-61	1
	17:4689572:T:C:imp:v1	rs4790706	VMO1	VMO1_Q7Z5L0_OID21381_v1_Oncology	-0.239596	0.00750998	2.44196e-223	-0.202272	0.00755148	4.73499e-158	1
	17:48885762:C:T:imp:v1	rs4794187	WFIKKN2	WFIKKN2_Q8TEU8_OID20785_v1_Inflammation	0.0786169	0.0079586	5.17365e-23	0.0852319	0.00795753	9.05354e-27	1
	17:56436109:C:T:imp:v1	rs34523089	MPO	MPO_P05164_OID21100_v1_Neurology	0.102677	0.0104036	5.64941e-23	0.0689406	0.0104246	3.76019e-11	1
	17:58209154:C:T:imp:v1	rs4968340	CA4	CA4_P22748_OID20241_v1_Cardiometabolic	0.115587	0.0102488	1.6832e-29	0.114892	0.0102504	3.69974e-29	1
	17:62569739:A:C:imp:v1	rs72844239	MILR1	MILR1_Q7Z6M3_OID20482_v1_Inflammation	-0.164904	0.0165127	1.74621e-23	-0.089575	0.0165366	6.06865e-08	1
	17:64218459:G:A:imp:v1	rs8178844	APOH	APOH_P02749_OID21072_v1_Neurology	-0.121959	0.00757235	2.32314e-58	-0.107369	0.00758552	1.75236e-45	1
	17:67056662:AAAAC:A:imp:v1	17:67056662_AAAAC_A	MEGF10	MEGF10_Q96KG7_OID20746_v1_Inflammation	0.0575264	0.00840383	7.63374e-12	0.0577578	0.00840403	6.30288e-12	1
	17:7013753:G:A:imp:v1	rs67450852	CLEC10A	CLEC10A_Q8IUN9_OID20928_v1_Neurology	0.116662	0.00852012	1.12501e-42	0.113116	0.00852202	3.30328e-40	1
	17:7041006:C:T:imp:v1	rs167537	CD163	CD163_Q86VB7_OID20360_v1_Cardiometabolic	0.0870848	0.0108444	9.71419e-16	0.0991374	0.0108432	6.08525e-20	1
	17:7183522:C:T:imp:v1	rs5409	ITGB7	ITGB7_P26010_OID21393_v1_Oncology	0.0874945	0.0131818	3.18953e-11	0.1074	0.0131819	3.71451e-16	1
	17:7183522:C:T:imp:v1	rs5409	SIGLEC9	SIGLEC9_Q9Y336_OID21390_v1_Oncology	0.0999067	0.0131902	3.60952e-14	0.0940408	0.0131931	1.01808e-12	1
	17:72552036:G:C:imp:v1	rs1171210	CD300C	CD300C_Q08708_OID21010_v1_Neurology	0.0620254	0.00756214	2.36221e-16	0.0690711	0.00756104	6.53274e-20	1
	17:72574710:A:C:imp:v1	rs9896550	CD300E	CD300E_Q496F6_OID21418_v1_Oncology	-0.0931333	0.00860532	2.68576e-27	-0.0419944	0.00861906	1.10318e-06	1
	17:72700943:A:G:imp:v1	rs35489971	CD300LF	CD300LF_Q8TDQ1_OID21469_v1_Oncology	-0.352465	0.00949285	9.71758e-302	0.0495812	0.00967459	2.9771e-07	1
	17:7450868:CTT:C:imp:v1	17:7450868_CTT_C	TNFSF12	TNFSF12_O43508_OID20624_v1_Inflammation	0.0788074	0.00934851	3.45838e-17	0.0809252	0.00934815	4.85147e-18	1
	17:7511934:C:CA:imp:v1	rs369268323	TNFSF13	TNFSF13_O75888_OID20733_v1_Inflammation	-0.0669675	0.00769112	3.11696e-18	-0.0666787	0.00769257	4.39983e-18	1
	17:77046519:C:T:imp:v1	rs62063763	C1QTNF1	C1QTNF1_Q9BXJ1_OID20367_v1_Cardiometabolic	0.115346	0.0172246	2.13321e-11	0.12476	0.0172341	4.51552e-13	1
	17:77710078:T:C:imp:v1	rs111943261	ENPP7	ENPP7_Q6UWV6_OID20689_v1_Inflammation	-0.342002	0.010281	1.18609e-242	-0.370394	0.0102508	6.68976e-286	1
	17:78499984:T:C:imp:v1	rs9901162	NPTX1	NPTX1_Q15818_OID21074_v1_Neurology	0.197231	0.00774523	4.82986e-143	0.214601	0.00773305	1.70669e-169	1
	18:29797921:C:T:imp:v1	rs616114	MEP1B	MEP1B_Q16820_OID20168_v1_Cardiometabolic	NA	NA	0	-0.177054	0.00771365	1.36481e-116	1
	18:598416:G:C:imp:v1	rs545883	CLUL1	CLUL1_Q15846_OID20198_v1_Cardiometabolic	0.161074	0.00797794	1.19959e-90	0.161385	0.00798373	7.34155e-91	1
	18:60029217:T:C:imp:v1	rs34256674	TNFRSF11A	TNFRSF11A_Q9Y6Q6_OID20646_v1_Inflammation	-0.105419	0.00761925	1.54788e-43	-0.0983753	0.00762399	4.30684e-38	1
	18:61654463:A:G:imp:v1	rs3826616	SERPINB8	SERPINB8_P50452_OID20630_v1_Inflammation	-0.138844	0.00761221	2.4981e-74	-0.0490297	0.00766687	1.60541e-10	1
	18:72210190:G:A:imp:v1	rs12964208	CNDP1	CNDP1_Q96KN2_OID20347_v1_Cardiometabolic	0.0810297	0.00755743	8.03711e-27	0.0425066	0.00756935	1.95868e-08	1
	19:10403603:C:T:imp:v1	rs74827019	ICAM1	ICAM1_P05362_OID20411_v1_Cardiometabolic	-0.144948	0.013761	6.06617e-26	-0.0859882	0.0137803	4.37793e-10	1
	19:10418784:A:G:imp:v1	rs281416	ICAM5	ICAM5_Q9UMF0_OID20145_v1_Cardiometabolic	0.155921	0.0078691	2.23818e-87	0.165898	0.00786357	8.46256e-99	1
	19:10446568:T:C:imp:v1	rs2304237	ICAM3	ICAM3_P32942_OID20277_v1_Cardiometabolic	-0.064011	0.00911319	2.15609e-12	-0.0421131	0.00912181	3.89804e-06	1
	19:11690795:G:A:imp:v1	rs111582891	ACP5	ACP5_P13686_OID20314_v1_Cardiometabolic	-0.103008	0.011412	1.77548e-19	-0.105275	0.0114129	2.85501e-20	1
	19:17506176:T:C:imp:v1	rs8106139	BST2	BST2_Q10589_OID21029_v1_Neurology	0.0893527	0.0110148	4.97738e-16	0.0713339	0.011033	1.0098e-10	1
	19:18168380:C:G:imp:v1	rs11667505	IL12RB1	IL12RB1_P42701_OID20486_v1_Inflammation	0.0564883	0.0080076	1.7343e-12	0.0597156	0.00800981	8.96593e-14	1
	19:18501034:C:T:imp:v1	rs1227734	GDF15	GDF15_Q99988_OID20251_v1_Cardiometabolic	-0.124202	0.0106836	3.05868e-31	0.00528023	0.010715	0.622163	0
	19:18510925:T:C:imp:v1	rs3859570	LRRC25	LRRC25_Q8N386_OID21333_v1_Oncology	0.0592426	0.0079447	8.86029e-14	0.0139998	0.00795629	0.0784769	0
	19:23955486:A:T:imp:v1	rs7408197	CNDP1	CNDP1_Q96KN2_OID20347_v1_Cardiometabolic	-0.0558191	0.00758716	1.88008e-13	-0.102876	0.00757591	5.30483e-42	1
	19:33079522:T:C:imp:v1	rs199878805	PDCD5	PDCD5_O14737_OID21021_v1_Neurology	-0.066238	0.00886449	7.88128e-14	-0.0367813	0.00886968	3.37072e-05	1
	19:35683231:C:T:imp:v1	rs11666774	FXYD5	FXYD5_Q96DB9_OID20463_v1_Inflammation	0.0768131	0.00812743	3.35318e-21	0.143517	0.00810368	3.50138e-70	1
	19:35800662:G:T:imp:v1	rs10411704	CD22	CD22_P20273_OID20637_v1_Inflammation	-0.0931206	0.00917808	3.45281e-24	-0.072722	0.00919013	2.51141e-15	1
	19:38791841:A:G:imp:v1	rs71354995	BCL2L11	BCL2L11_O43521-2_OID20513_v1_Inflammation	-0.104726	0.00871449	2.87622e-33	-0.0309563	0.00873519	0.000394316	1
	19:40988666:C:A:imp:v1	rs75707753	BLVRB	BLVRB_P30043_OID21141_v1_Neurology	0.150588	0.0167784	2.82969e-19	0.102379	0.0167953	1.08954e-09	1
	19:41295177:A:G:imp:v1	rs34842744	MIA	MIA_Q16674_OID21531_v1_Oncology	0.292046	0.00878796	3.58286e-242	NA	NA	0	1
	19:41825191:C:T:imp:v1	rs73045269	TGFB1	TGFB1_P01137_OID20621_v1_Inflammation	-0.0783655	0.0100123	5.00058e-15	-0.0374081	0.0100214	0.00018934	1
	19:42111226:T:A:imp:v1	rs3843747	CEACAM21	CEACAM21_Q3KPI0_OID20548_v1_Inflammation	NA	NA	0	-0.282921	0.012419	7.04269e-115	1
	19:42207625:T:C:imp:v1	rs3928916	CEACAM5	CEACAM5_P06731_OID21171_v1_Oncology	0.0759977	0.0077265	7.87954e-23	0.0585893	0.00773369	3.56764e-14	1
	19:4257635:T:G:imp:v1	rs12461969	EBI3_IL27	IL27_Q14213_OID21389_v1_Oncology	-0.0757642	0.00890624	1.78703e-17	-0.101049	0.00890169	7.27569e-30	1
	19:42935766:A:AT:imp:v1	rs35495939	CEACAM1	CEACAM1_P13688_OID21528_v1_Oncology	0.0906499	0.00866445	1.28713e-25	0.0850943	0.00867274	1.00268e-22	1
	19:43418746:G:T:imp:v1	rs10408600	PSG1	PSG1_P11464_OID20916_v1_Neurology	-0.278735	0.00812703	8.59202e-258	NA	NA	0	1
	19:43919374:AGGCTGG:A:imp:v1	19:43919374_AGGCTGG_A	CD177	CD177_Q8N6Q3_OID21119_v1_Neurology	0.366131	0.00976888	1.97189e-307	NA	NA	0	1
	19:43969084:TTC:T:imp:v1	19:43969084_TTC_T	LYPD3	LYPD3_O95274_OID21530_v1_Oncology	0.10396	0.00815428	3.15123e-37	0.106457	0.00815835	6.44893e-39	1
	19:44135516:T:G:imp:v1	rs4803647	TNFRSF10C	TNFRSF10C_O14798_OID20265_v1_Cardiometabolic	0.200445	0.00793179	6.64326e-141	0.295335	0.00784622	5.60e-319	1
	19:44153100:A:G:imp:v1	rs4760	BST1	BST1_Q10588_OID21051_v1_Neurology	-0.0874543	0.0103744	3.46229e-17	0.0420165	0.0104519	5.82026e-05	1
	19:45130550:C:T:imp:v1	rs11671606	PVR	PVR_P15151_OID21011_v1_Neurology	-0.233716	0.00765171	6.5985e-205	-0.213623	0.00767196	1.22391e-170	1
	19:45345787:A:T:imp:v1	rs111371860	BCAM	BCAM_P50895_OID21076_v1_Neurology	0.115489	0.0160742	6.73262e-13	0.113103	0.0160799	2.00977e-12	1
	19:45413576:C:T:imp:v1	rs75627662	LDLR	LDLR_P01130_OID20240_v1_Cardiometabolic	0.151501	0.00930438	1.30915e-59	0.171589	0.00929438	4.20563e-76	1
	19:45413576:C:T:imp:v1	rs75627662	PLA2G7	PLA2G7_Q13093_OID21105_v1_Neurology	0.10322	0.0093485	2.41485e-28	0.107115	0.00934818	2.1347e-30	1
	19:49186168:A:G:imp:v1	rs10418488	KLK1	KLK1_P06870_OID21499_v1_Oncology	-0.351136	0.00957944	3.65721e-294	NA	NA	0	1
	19:49186168:A:G:imp:v1	rs10418488	PRSS27	PRSS27_Q9BQR3_OID20212_v1_Cardiometabolic	-0.105661	0.00972419	1.67843e-27	-0.130501	0.00971583	3.93882e-41	1
	19:49203829:C:T:imp:v1	rs35106244	GPA33	GPA33_Q99795_OID21376_v1_Oncology	-0.0558492	0.0080235	3.38566e-12	-0.074473	0.00801878	1.58219e-20	1
	19:49206108:C:G:imp:v1	rs679574	CEACAM5	CEACAM5_P06731_OID21171_v1_Oncology	0.135976	0.00768647	4.97731e-70	0.0469383	0.00772075	1.20559e-09	1
	19:49206172:C:T:imp:v1	rs516246	TMPRSS15	TMPRSS15_P98073_OID21364_v1_Oncology	0.0695228	0.00759551	5.52995e-20	0.0776893	0.00759333	1.43653e-24	1
	19:49206417:A:G:imp:v1	rs492602	CDH17	CDH17_Q12864_OID20134_v1_Cardiometabolic	0.0892553	0.00756575	4.03127e-32	0.176881	0.00752222	2.90268e-122	1
	19:49206417:A:G:imp:v1	rs492602	CGREF1	CGREF1_Q99674_OID20152_v1_Cardiometabolic	0.0671878	0.0075723	7.13087e-19	0.0828444	0.00756861	6.96094e-28	1
	19:49206462:C:T:imp:v1	rs681343	F3	F3_P13726_OID21440_v1_Oncology	0.103812	0.00756019	6.58174e-43	0.122084	0.00755278	9.03177e-59	1
	19:49206462:C:T:imp:v1	rs681343	ALPP	ALPP_P05187_OID21383_v1_Oncology	-0.0975566	0.0075866	7.6492e-38	-0.0647752	0.00759706	1.51039e-17	1
	19:49206462:C:T:imp:v1	rs681343	IL19	IL19_Q9UHD0_OID20158_v1_Cardiometabolic	0.17865	0.00760897	6.70331e-122	0.0588331	0.00766725	1.67636e-14	1
	19:49206674:G:A:imp:v1	rs601338	CXADR	CXADR_P78310_OID20561_v1_Inflammation	0.072089	0.00757994	1.89764e-21	0.129808	0.00756104	4.61003e-66	1
	19:49206985:G:A:imp:v1	rs602662	FAM3B	FAM3B_P58499_OID21372_v1_Oncology	-0.0637444	0.00761591	5.7668e-17	-0.0458339	0.00762106	1.80873e-09	1
	19:49207206:A:G:imp:v1	rs485186	CCL15	CCL15_Q16663_OID20328_v1_Cardiometabolic	-0.0887129	0.00754248	6.14339e-32	-0.0136112	0.00755757	0.0717026	0
	19:49208501:A:G:imp:v1	rs507855	PNLIPRP2	PNLIPRP2_P54317_OID20775_v1_Inflammation	-0.134044	0.00759397	9.93932e-70	-0.0214703	0.00762727	0.00487869	1
	19:49214066:G:A:imp:v1	rs281378	CCL25	CCL25_O15444_OID20674_v1_Inflammation	-0.0754915	0.00798595	3.29143e-21	-0.0794657	0.0079853	2.48425e-23	1
	19:49214066:G:A:imp:v1	rs281378	CDH1	CDH1_P12830_OID20353_v1_Cardiometabolic	-0.0994761	0.00816313	3.68985e-34	-0.0442632	0.00819754	6.68013e-08	1
	19:49262500:G:A:imp:v1	rs2548957	FGF21	FGF21_Q9NSA1_OID21402_v1_Oncology	0.052082	0.00762778	8.61407e-12	0.0375501	0.00763032	8.60288e-07	1
	19:49841054:G:T:imp:v1	rs354026	DKKL1	DKKL1_Q9UK85_OID21313_v1_Oncology	NA	NA	0	-0.324764	0.00865099	0	1
	19:50391299:C:T:imp:v1	rs2305917	TBC1D17	TBC1D17_Q9HA65_OID20844_v1_Neurology	-0.0793269	0.00854927	1.71409e-20	0.0161025	0.00857128	0.0602907	0
	19:51406129:A:G:imp:v1	rs11881354	KLK4	KLK4_Q9Y5K2_OID21391_v1_Oncology	0.177993	0.00782329	1.38271e-114	0.197478	0.00781544	7.24636e-141	1
	19:51491464:A:G:imp:v1	rs1122466	KLK11	KLK11_Q9UBX7_OID21518_v1_Oncology	0.227544	0.0147691	1.47412e-53	0.232028	0.0147801	1.54431e-55	1
	19:51520200:C:T:imp:v1	rs2569451	KLK8	KLK8_O60259_OID21517_v1_Oncology	0.103043	0.00780623	8.76111e-40	0.102706	0.00780894	1.64805e-39	1
	19:51523002:G:C:imp:v1	rs10425377	KLK10	KLK10_O43240_OID21523_v1_Oncology	-0.105235	0.00904948	2.94187e-31	-0.103714	0.00905397	2.21816e-30	1
	19:51541694:G:A:imp:v1	rs62117666	KLK12	KLK12_Q9UKR0_OID21201_v1_Oncology	-0.363508	0.0110866	8.55142e-236	NA	NA	0	1
	19:51553216:TG:T:imp:v1	19:51553216_TG_T	KLK13	KLK13_Q9UKR3_OID21291_v1_Oncology	0.105664	0.0122259	5.49151e-18	0.101007	0.0122278	1.45167e-16	1
	19:51635745:C:T:imp:v1	rs56915529	SIGLEC9	SIGLEC9_Q9Y336_OID21390_v1_Oncology	-0.0603009	0.00851351	1.41101e-12	-0.0889612	0.00850665	1.34899e-25	1
	19:51728477:C:T:imp:v1	rs12459419	CD33	CD33_P20138_OID21472_v1_Oncology	NA	NA	0	-0.262651	0.00795364	3.92125e-239	1
	19:51907788:T:G:imp:v1	rs11878382	SIGLEC10	SIGLEC10_Q96LC7_OID20537_v1_Inflammation	0.170401	0.00883392	6.58848e-83	0.156102	0.00884677	1.11107e-69	1
	19:52097177:T:C:imp:v1	rs7253296	SIGLEC6	SIGLEC6_O43699_OID21394_v1_Oncology	0.173063	0.0100096	5.61691e-67	0.183651	0.0100112	3.6502e-75	1
	19:52130830:C:A:imp:v1	rs8107754	SIGLEC5	SIGLEC5_O15389_OID21082_v1_Neurology	-0.247409	0.00763395	2.13868e-230	NA	NA	0	1
	19:54324995:G:T:imp:v1	rs4632248	IL1B	IL1B_P01584_OID20427_v1_Inflammation	0.127504	0.00944413	1.5444e-41	0.223688	0.00940061	3.75278e-125	1
	19:54326212:G:T:imp:v1	rs62143206	CLC	CLC_Q05315_OID20126_v1_Cardiometabolic	0.091782	0.00931845	6.88898e-23	0.134515	0.00931101	2.62402e-47	1
	19:54327313:C:A:imp:v1	rs34436714	CASP1	CASP1_P29466_OID20854_v1_Neurology	0.138869	0.00938904	1.68491e-49	0.201083	0.0093734	4.32231e-102	1
	19:54327313:C:A:imp:v1	rs34436714	S100A11	S100A11_P31949_OID20130_v1_Cardiometabolic	0.0758672	0.00933226	4.30866e-16	0.161572	0.00932987	3.45853e-67	1
	19:54549586:C:T:imp:v1	rs12971766	VSTM1	VSTM1_Q6UX27_OID20851_v1_Neurology	-0.216724	0.0082549	6.43985e-152	-0.206494	0.0082681	1.14889e-137	1
	19:54571204:GA:G:imp:v1	19:54571204_GA_G	OSCAR	OSCAR_Q8IYS5_OID20776_v1_Inflammation	0.100661	0.00918837	6.26604e-28	0.122585	0.00917977	1.12599e-40	1
	19:54755911:C:T:imp:v1	rs12977057	LILRB5	LILRB5_O75023_OID20324_v1_Cardiometabolic	NA	NA	0	-0.244331	0.00899579	1.92138e-162	1
	19:54759361:T:C:imp:v1	rs12975366	FOLR3	FOLR3_P41439_OID21485_v1_Oncology	0.0552027	0.00774174	9.99817e-13	0.000100347	0.00774738	0.989666	0
	19:54789266:G:T:imp:v1	rs8100863	LILRB1	LILRB1_Q8NHL6_OID20323_v1_Cardiometabolic	0.108725	0.0076144	2.96641e-46	0.115301	0.00761258	8.03535e-52	1
	19:54791788:A:G:imp:v1	rs397600	LILRB2	LILRB2_Q8N423_OID20301_v1_Cardiometabolic	0.298207	0.00792252	2.25596796744509e-318	NA	NA	0	1
	19:54860845:A:G:imp:v1	rs11084331	LAIR1	LAIR1_Q6GTX8_OID20737_v1_Inflammation	0.179214	0.00753259	4.05638e-125	0.181263	0.00753432	6.82904e-128	1
	19:55017508:T:C:imp:v1	rs4806768	LAIR2	LAIR2_Q6ISS4_OID20965_v1_Neurology	NA	NA	0	NA	NA	0	1
	19:55112489:C:A:imp:v1	rs4806787	LILRA2	LILRA2_Q8N149_OID21152_v1_Neurology	0.202504	0.00789108	3.07038e-145	0.226229	0.00787604	1.91352e-181	1
	19:55223670:TTA:T:imp:v1	19:55223670_TTA_T	KIR2DL3	KIR2DL3_P43628_OID21196_v1_Oncology	0.119599	0.0162164	1.64166e-13	0.0972686	0.0162215	2.01878e-09	1
	19:55317100:C:T:imp:v1	rs2075768	KIR3DL1	KIR3DL1_P43629_OID21185_v1_Oncology	NA	NA	0	-0.299784	0.00853848	5.00579e-270	1
	19:55386624:C:G:imp:v1	rs11084376	FCAR	FCAR_P24071_OID20564_v1_Inflammation	0.17688	0.00799982	2.50778e-108	0.198235	0.00798546	4.87053e-136	1
	19:56000492:C:T:imp:v1	rs11084399	SSC5D	SSC5D_A1L4H1_OID20351_v1_Cardiometabolic	-0.056419	0.00770321	2.40535e-13	-0.0568282	0.00770369	1.62196e-13	1
	19:5838595:C:T:imp:v1	rs8101385	LPO	LPO_P22079_OID20963_v1_Neurology	0.100426	0.0148809	1.4922e-11	0.15688	0.0148737	5.21876e-26	1
	19:5840619:C:T:imp:v1	rs708686	FUT3_FUT5	FUT5_P21217_OID21013_v1_Neurology	0.174627	0.00854935	9.86166e-93	0.16838	0.00855433	2.98388e-86	1
	19:5840619:C:T:imp:v1	rs708686	PRSS27	PRSS27_Q9BQR3_OID20212_v1_Cardiometabolic	0.115065	0.00863247	1.56238e-40	0.144324	0.00862011	6.40358e-63	1
	19:5841356:G:T:imp:v1	rs3760775	KLK12	KLK12_Q9UKR0_OID21201_v1_Oncology	0.17724	0.0162951	1.48557e-27	0.0982391	0.0163148	1.72852e-09	1
	19:5841356:G:T:imp:v1	rs3760775	PNLIPRP2	PNLIPRP2_P54317_OID20775_v1_Inflammation	0.141296	0.0161403	2.05473e-18	0.0130012	0.0161581	0.421035	0
	19:6612779:G:A:imp:v1	rs4807885	CD70	CD70_P32970_OID20599_v1_Inflammation	-0.177231	0.00881238	5.8411e-90	-0.197525	0.00880066	1.45525e-111	1
	19:6659597:A:G:imp:v1	rs344566	TNFSF14	TNFSF14_O43557_OID20953_v1_Neurology	0.142596	0.0125369	5.62985e-30	0.117917	0.0125455	5.49696e-21	1
	19:7735089:G:C:imp:v1	rs10402265	RETN	RETN_Q9HD89_OID20327_v1_Cardiometabolic	0.101	0.0111193	1.05316e-19	0.0992687	0.0111274	4.61536e-19	1
	19:7768952:TC:T:imp:v1	19:7768952_TC_T	CD209	CD209_Q9NNX6_OID20262_v1_Cardiometabolic	0.0723604	0.00929668	7.05619e-15	0.0149504	0.00930507	0.108121	0
	19:8119946:G:A:imp:v1	rs11668580	CCL25	CCL25_O15444_OID20674_v1_Inflammation	-0.124353	0.00794221	2.96285e-55	-0.12347	0.0079431	1.73797e-54	1
	19:826805:G:T:imp:v1	rs149605768	AZU1	AZU1_P20160_OID20309_v1_Cardiometabolic	0.160437	0.0146872	8.88969e-28	0.0885296	0.0147323	1.86405e-09	1
	19:844020:G:A:imp:v1	rs351111	PRTN3	PRTN3_P24158_OID20329_v1_Cardiometabolic	-0.115956	0.00778347	3.40706e-50	-0.0881059	0.00780546	1.50895e-29	1
	19:8476121:CA:C:imp:v1	rs35619217	TCN2	TCN2_P20062_OID20341_v1_Cardiometabolic	0.155294	0.016901	3.98622e-20	0.177964	0.0169102	6.69152e-26	1
	2:102615279:T:G:imp:v1	rs2071008	IL1R2	IL1R2_P27930_OID20757_v1_Inflammation	-0.0722282	0.00759465	1.89926e-21	-0.0952913	0.00758959	3.70749e-36	1
	2:102829013:C:A:imp:v1	rs1922292	IL1RL2	IL1RL2_Q9HB29_OID20487_v1_Inflammation	-0.0787848	0.00794411	3.4979e-23	-0.0502991	0.00795137	2.51851e-10	1
	2:102904244:A:C:imp:v1	rs11683213	IL18R1	IL18R1_Q13478_OID20652_v1_Inflammation	-0.181663	0.00764444	7.86097e-125	-0.189643	0.00763974	5.03647e-136	1
	2:102966067:G:A:imp:v1	rs1921622	IL1RL1	IL1RL1_Q01638_OID20250_v1_Cardiometabolic	-0.21236	0.00749566	1.41385e-176	-0.221124	0.00749141	1.7958e-191	1
	2:109575736:C:G:imp:v1	rs365060	EDAR	EDAR_Q9UNE0_OID20525_v1_Inflammation	0.296204	0.014693	2.22072e-90	0.327804	0.0146736	1.52109e-110	1
	2:119717694:A:AAAT:imp:v1	rs149653770	MARCO	MARCO_Q9UEW3_OID20210_v1_Cardiometabolic	0.0865129	0.00907246	1.4878e-21	0.0955418	0.00907051	6.07077e-26	1
	2:134953569:C:T:imp:v1	rs62165711	CD163	CD163_Q86VB7_OID20360_v1_Cardiometabolic	0.106161	0.0116816	1.01013e-19	0.0722576	0.0116913	6.39256e-10	1
	2:138755429:T:C:imp:v1	rs3113220	HNMT	HNMT_P50135_OID20975_v1_Neurology	0.245067	0.00798237	5.51342e-207	0.24364	0.00798562	2.04471e-204	1
	2:143801670:C:T:imp:v1	rs59980912	KYNU	KYNU_Q16719_OID20669_v1_Inflammation	-0.085419	0.00991967	7.2383e-18	-0.0773374	0.00992256	6.48696e-15	1
	2:160676350:T:C:imp:v1	rs17827158	ITGB6	ITGB6_P18564_OID20493_v1_Inflammation	0.085549	0.012667	1.44152e-11	0.0860114	0.0126686	1.12655e-11	1
	2:160758680:G:C:imp:v1	rs11691616	LY75	LY75_O60449_OID20580_v1_Inflammation	-0.211937	0.00841621	6.30907e-140	-0.109941	0.0084735	1.70396e-38	1
	2:162998536:C:CTTCT:imp:v1	rs67631287	FAP	FAP_Q12884_OID20330_v1_Cardiometabolic	0.113369	0.0163322	3.882e-12	0.110293	0.016334	1.45453e-11	1
	2:183724745:C:T:imp:v1	rs11889260	FRZB	FRZB_Q92765_OID20968_v1_Neurology	0.183028	0.0118339	5.84015e-54	0.246042	0.0118051	1.80032e-96	1
	2:20101222:GA:G:imp:v1	2:20101222_GA_G	MATN3	MATN3_O15232_OID20979_v1_Neurology	0.152698	0.012387	6.4547e-35	0.159551	0.012391	6.11371e-38	1
	2:207039604:C:T:imp:v1	rs12997136	CCL28	CCL28_Q9NRJ3_OID20569_v1_Inflammation	-0.0580585	0.00805496	5.68618e-13	-0.0782928	0.00805187	2.39256e-22	1
	2:207379077:G:C:imp:v1	rs6730048	ADAM23	ADAM23_O75077_OID20651_v1_Inflammation	0.211824	0.00780551	3.53102e-162	0.173357	0.00783704	2.02033e-108	1
	2:233305282:G:C:imp:v1	rs569048656	ALPP	ALPP_P05187_OID21383_v1_Oncology	0.20308	0.00883813	7.77778e-117	0.143514	0.00887843	8.99619e-59	1
	2:241793545:G:A:imp:v1	rs55649245	AGXT	AGXT_P21549_OID20139_v1_Cardiometabolic	0.0851687	0.00830375	1.10463e-24	0.016395	0.00831612	0.04867	1
	2:24281272:G:GA:imp:v1	rs541837206	FKBP1B	FKBP1B_P68106_OID20618_v1_Inflammation	-0.0682262	0.00944901	5.18096e-13	-0.103044	0.00943992	9.69249e-28	1
	2:242842196:C:G:imp:v1	rs6737028	PDCD1	PDCD1_Q15116_OID21396_v1_Oncology	0.0788755	0.00755622	1.65432e-25	0.0399394	0.00756953	1.31796e-07	1
	2:27160610:T:TTTTG:imp:v1	rs113176467	CGREF1	CGREF1_Q99674_OID20152_v1_Cardiometabolic	0.209983	0.0129937	9.59473e-59	0.195466	0.0130029	4.49732e-51	1
	2:27228772:C:T:imp:v1	rs116672443	RBKS	RBKS_Q9H477_OID20986_v1_Neurology	0.252922	0.0162598	1.47108e-54	0.221529	0.0162769	3.49039e-42	1
	2:37600921:T:A:imp:v1	rs7601156	QPCT	QPCT_Q16769_OID20320_v1_Cardiometabolic	0.226554	0.016872	4.15369e-41	0.252535	0.0168696	1.15624e-50	1
	2:60499861:A:AG:imp:v1	rs11384422	PM20D1	PM20D1_Q6GTS8_OID20149_v1_Cardiometabolic	-0.0816672	0.00780773	1.32163e-25	-0.0127954	0.00782013	0.101796	0
	2:69177269:C:A:imp:v1	rs62133344	TFF1	TFF1_P04155_OID21154_v1_Neurology	-0.192401	0.0165638	3.42908e-31	0.00889899	0.0166011	0.591925	0
	2:71029439:A:G:imp:v1	rs6712273	CD207	CD207_Q9UJ71_OID21298_v1_Oncology	-0.098587	0.00802205	1.03125e-34	-0.0976486	0.00802439	4.54775e-34	1
	2:79338929:C:T:imp:v1	rs13407679	REG1B	REG1B_P48304_OID20266_v1_Cardiometabolic	-0.116336	0.00764076	2.38521e-52	-0.0458055	0.00766991	2.34205e-09	1
	2:79356230:A:G:imp:v1	rs7572448	REG1A	REG1A_P05451_OID20415_v1_Cardiometabolic	0.110648	0.0077576	3.70974e-46	0.0783203	0.00777766	7.50466e-24	1
	2:85624827:AAAAG:A:imp:v1	rs111475153	CAPG	CAPG_P40121_OID21431_v1_Oncology	-0.181808	0.00810488	1.92102e-111	-0.168555	0.00811966	1.01975e-95	1
	2:85932089:C:T:imp:v1	rs12714150	GNLY	GNLY_P22749_OID21132_v1_Neurology	-0.141393	0.00773437	1.17088e-74	-0.132915	0.00774106	4.44879e-66	1
	2:87019671:AGT:A:imp:v1	2:87019671_AGT_A	CD8A	CD8A_P01732_OID21018_v1_Neurology	0.0706171	0.0088931	2.01113e-15	0.0773779	0.00889423	3.32512e-18	1
	2:89977965:G:C:imp:v1	rs28425684	CEACAM3	CEACAM3_P40198_OID21245_v1_Oncology	0.1509	0.0148682	3.34366e-24	0.162708	0.0148939	8.80488e-28	1
	20:1507507:TTAAC:T:imp:v1	rs780137023	SIRPB1	SIRPB1_O00241_OID20739_v1_Inflammation	0.223507	0.00768139	4.06187e-186	0.222403	0.00768303	3.12164e-184	1
	20:1887584:C:A:imp:v1	rs754829	SIRPA	SIRPA_P78324_OID20304_v1_Cardiometabolic	NA	NA	0	NA	NA	0	1
	20:23858754:A:G:imp:v1	rs4815243	CST5	CST5_P28325_OID20995_v1_Neurology	-0.219865	0.00874249	1.44927e-139	-0.182846	0.00876833	1.43014e-96	1
	20:24999795:A:G:imp:v1	rs3746330	CST7	CST7_O76096_OID20704_v1_Inflammation	NA	NA	0	0.243463	0.00813058	5.48519e-197	1
	20:25920544:C:T:imp:v1	rs6051017	ENTPD6	ENTPD6_O75354_OID20100_v1_Cardiometabolic	NA	NA	0	NA	NA	0	1
	20:2777828:G:T:imp:v1	rs742707	CPXM1	CPXM1_Q96SM3_OID21479_v1_Oncology	0.0979869	0.00770373	4.61389e-37	0.0560585	0.00771601	3.72427e-13	1
	20:29587222:G:A:imp:v1	rs6119062	CST7	CST7_O76096_OID20704_v1_Inflammation	0.190304	0.0127874	4.30507e-50	0.212361	0.0128325	1.63458e-61	1
	20:29893501:C:T:imp:v1	rs6061162	ENTPD6	ENTPD6_O75354_OID20100_v1_Cardiometabolic	NA	NA	0	NA	NA	0	1
	20:3050335:C:A:imp:v1	rs3761246	OXT	OXT_P01178_OID21047_v1_Neurology	-0.189125	0.0115171	1.34826e-60	-0.122158	0.0115471	3.72629e-26	1
	20:33073498:GTTC:G:imp:v1	20:33073498_GTTC_G	AHCY	AHCY_P23526_OID20199_v1_Cardiometabolic	0.172043	0.0147351	1.69584e-31	0.148133	0.0147434	9.42816e-24	1
	20:33777068:CG:C:imp:v1	20:33777068_CG_C	PROC	PROC_P04070_OID20402_v1_Cardiometabolic	0.12783	0.00849108	3.21942e-51	0.115476	0.00849915	4.80039e-42	1
	20:37010511:T:C:imp:v1	rs12625094	LBP	LBP_P18428_OID20355_v1_Cardiometabolic	0.269716	0.0100589	2.23122e-158	0.330963	0.0100099	9.62258e-240	1
	20:3705132:A:G:imp:v1	rs28887921	SIGLEC1	SIGLEC1_Q9BZZ2_OID20690_v1_Inflammation	0.208073	0.0135783	5.29126e-53	0.205384	0.013585	1.22378e-51	1
	20:43252915:T:C:imp:v1	rs244076	ADA	ADA_P00813_OID20645_v1_Inflammation	0.267982	0.00986925	2.37622e-162	0.368274	0.00978402	9.80e-319	1
	20:43762074:TTTTG:T:imp:v1	20:43762074_TTTTG_T	WFDC12	WFDC12_Q8WWY7_OID21462_v1_Oncology	-0.0869986	0.00812411	9.26535e-27	-0.0689806	0.00813113	2.18498e-17	1
	20:44564030:G:C:imp:v1	rs56324610	KITLG	KITLG_P21583_OID20196_v1_Cardiometabolic	0.0770811	0.00802787	7.86432e-22	0.0583376	0.00803381	3.82773e-13	1
	20:44749251:T:C:imp:v1	rs4239702	CD40	CD40_P25942_OID20724_v1_Inflammation	0.099303	0.00851968	2.14565e-31	0.00589003	0.00853869	0.490317	0
	20:57608918:C:T:imp:v1	rs6070698	CTSZ	CTSZ_Q9UBR2_OID20365_v1_Cardiometabolic	0.306974	0.0161986	4.36327e-80	0.302294	0.0162045	1.15127e-77	1
	20:5905779:C:A:imp:v1	rs2821	CHGB	CHGB_P05060_OID21038_v1_Neurology	-0.0929719	0.00785199	2.40848e-32	-0.102363	0.00784999	7.25458e-39	1
	20:62308612:T:G:imp:v1	rs2738783	TNFRSF6B	TNFRSF6B_O95407_OID20964_v1_Neurology	-0.0858102	0.00943382	9.37103e-20	-0.0385238	0.00945323	4.59761e-05	1
	21:18944881:G:A:imp:v1	rs9974270	CXADR	CXADR_P78310_OID20561_v1_Inflammation	-0.0947806	0.0116918	5.20519e-16	-0.0381459	0.0117062	0.00111959	1
	21:22852544:T:C:imp:v1	rs233751	NCAM2	NCAM2_O15394_OID21095_v1_Neurology	-0.0856758	0.00763969	3.45889e-29	-0.0907479	0.00763888	1.50822e-32	1
	21:34662711:G:A:imp:v1	rs2248118	IL10RB	IL10RB_Q08334_OID20696_v1_Inflammation	-0.09358	0.00791727	3.08625e-32	-0.0560302	0.0079292	1.59111e-12	1
	21:34854711:C:G:imp:v1	rs2850030	IFNGR2	IFNGR2_P38484_OID20941_v1_Neurology	NA	NA	0	NA	NA	0	1
	21:42714288:T:A:imp:v1	rs376350	FAM3B	FAM3B_P58499_OID21372_v1_Oncology	0.192637	0.00801989	1.72431e-127	0.210277	0.00800853	5.99629e-152	1
	21:43755238:C:A:imp:v1	rs7282350	TFF3	TFF3_Q07654_OID20371_v1_Cardiometabolic	0.107206	0.0134801	1.82243e-15	0.04951	0.0135287	0.000252588	1
	21:43787038:G:A:imp:v1	rs3761376	TFF1	TFF1_P04155_OID21154_v1_Neurology	0.15216	0.00910064	9.42118e-63	0.0156068	0.00914083	0.087752	0
	21:45191139:C:T:imp:v1	rs2838363	CSTB	CSTB_P04080_OID20294_v1_Cardiometabolic	-0.139503	0.00770497	2.88009e-73	-0.126814	0.00771409	1.0009e-60	1
	21:45628401:C:T:imp:v1	rs2838524	ICOSLG	ICOSLG_O75144_OID21351_v1_Oncology	0.0845215	0.00799298	3.91402e-26	0.0837806	0.00799425	1.06626e-25	1
	22:17586471:C:T:imp:v1	rs2241046	IL17RA	IL17RA_Q96F46_OID21089_v1_Neurology	NA	NA	0	-0.337038	0.00901448	6.33396e-306	1
	22:19951207:C:G:imp:v1	rs4818	COMT	COMT_P21964_OID20086_v1_Cardiometabolic	-0.0604929	0.0078523	1.32037e-14	-0.0598462	0.00785257	2.51286e-14	1
	22:20249918:T:C:imp:v1	rs1807466	RTN4R	RTN4R_Q9BZR6_OID21424_v1_Oncology	-0.0731223	0.00833084	1.67444e-18	-0.0660553	0.00833655	2.30772e-15	1
	22:24585594:T:C:imp:v1	rs9624414	SUSD2	SUSD2_Q9UGT4_OID21098_v1_Neurology	0.345164	0.012719	3.5387e-162	0.40592	0.0126736	4.35603e-225	1
	22:31020975:A:C:imp:v1	rs13057127	TCN2	TCN2_P20062_OID20341_v1_Cardiometabolic	-0.157535	0.00912597	9.05124e-67	-0.141638	0.00914216	3.87741e-54	1
	22:31753849:G:A:imp:v1	rs131213	PIK3IP1	PIK3IP1_Q96FE7_OID21094_v1_Neurology	0.0603689	0.00759886	1.95032e-15	0.0471381	0.00760783	5.79147e-10	1
	22:33159636:G:A:imp:v1	rs4821099	TIMP3	TIMP3_P35625_OID20684_v1_Inflammation	0.0908691	0.00755435	2.5105e-33	0.205275	0.00748998	2.27753e-165	1
	22:37256846:G:A:imp:v1	rs1883112	PVALB	PVALB_P20472_OID21420_v1_Oncology	-0.196353	0.00753196	8.12776e-150	NA	NA	0	1
	22:39202017:T:C:imp:v1	rs56187235	NPTXR	NPTXR_O95502_OID20191_v1_Cardiometabolic	0.359721	0.0121723	5.96918e-192	NA	NA	0	1
	22:42268253:CA:C:imp:v1	22:42268253_CA_C	TNFRSF13C	TNFRSF13C_Q96RJ3_OID20480_v1_Inflammation	0.116015	0.00873385	2.89153e-40	0.127106	0.00873523	5.75482e-48	1
	22:44331943:G:A:imp:v1	rs1883349	ACY1	ACY1_Q03154_OID20137_v1_Cardiometabolic	0.0702602	0.010305	9.22821e-12	0.0880763	0.0103023	1.23924e-17	1
	22:44340904:C:T:imp:v1	rs2294915	C19orf12	C19orf12_Q9NSK7_OID20804_v1_Neurology	0.060875	0.00910668	2.3148e-11	0.10274	0.00911037	1.69949e-29	1
	22:44340904:C:T:imp:v1	rs2294915	GSTA1	GSTA1_P08263_OID20166_v1_Cardiometabolic	0.0674996	0.00900582	6.62436e-14	0.0917887	0.0090004	2.0179e-24	1
	22:44340904:C:T:imp:v1	rs2294915	DCXR	DCXR_Q7Z4W1_OID21480_v1_Oncology	0.0636777	0.00899392	1.4407e-12	0.0828831	0.00899122	3.0207e-20	1
	22:44340904:C:T:imp:v1	rs2294915	ALDH1A1	ALDH1A1_P00352_OID21128_v1_Neurology	0.0598465	0.00900427	3.00227e-11	0.0753809	0.00900714	5.81006e-17	1
	22:50303088:G:A:imp:v1	rs75496139	CRELD2	CRELD2_Q6UXH1_OID20751_v1_Inflammation	0.430461	0.0155024	1.0711e-169	0.402936	0.0155259	1.70075e-148	1
	22:50726673:G:A:imp:v1	rs117439977	PLXNB2	PLXNB2_O15031_OID20317_v1_Cardiometabolic	-0.210094	0.0144666	8.70547e-48	-0.113581	0.0145027	4.81204e-15	1
	22:50971266:T:C:imp:v1	rs140522	TYMP	TYMP_P19971_OID20234_v1_Cardiometabolic	0.0834801	0.00811196	7.73755e-25	0.0760328	0.00811408	7.2204e-21	1
	22:51064416:T:C:imp:v1	rs2071421	ARSA	ARSA_P15289_OID21138_v1_Neurology	NA	NA	0	NA	NA	0	1
	3:112641046:T:G:imp:v1	rs9879005	CD200R1	CD200R1_Q8TD46_OID20595_v1_Inflammation	-0.26042	0.00747789	1.02646e-265	-0.243189	0.00749553	6.37628e-231	1
	3:12150014:G:T:imp:v1	rs308961	TIMP4	TIMP4_Q99727_OID21147_v1_Neurology	-0.0620041	0.00773035	1.04994e-15	-0.0537169	0.00773752	3.85525e-12	1
	3:124725659:C:A:imp:v1	rs4618262	MUC13	MUC13_Q9H3R2_OID20866_v1_Neurology	0.0566036	0.00788518	7.04893e-13	0.0527573	0.00788992	2.28305e-11	1
	3:140179559:A:G:imp:v1	rs77080363	CLSTN2	CLSTN2_Q9H4D0_OID20664_v1_Inflammation	0.209325	0.0138855	2.36388e-51	0.326926	0.0138371	2.04484e-123	1
	3:158457060:A:G:imp:v1	rs55717824	RARRES1	RARRES1_P49788_OID21177_v1_Oncology	-0.107004	0.00928606	1.00884e-30	-0.0774999	0.00931403	8.73953e-17	1
	3:182823869:T:TAAAAAAAAAAA:imp:v1	rs563718218	LAMP3	LAMP3_Q9UQV4_OID20638_v1_Inflammation	0.0817972	0.00920759	6.46871e-19	0.0202663	0.00921842	0.0279167	1
	3:186395436:C:T:imp:v1	rs1042445	ERP44	ERP44_Q9BS26_OID21338_v1_Oncology	-0.109942	0.00912804	2.07392e-33	-0.134724	0.00911868	2.13941e-49	1
	3:186415556:C:T:imp:v1	rs62292606	FETUB	FETUB_Q9UGM5_OID20404_v1_Cardiometabolic	0.345192	0.0169449	3.00017e-92	0.470775	0.0168637	1.78287e-171	1
	3:190351182:G:T:imp:v1	rs4687164	IL1RAP	IL1RAP_Q9NPH3_OID21126_v1_Neurology	NA	NA	0	NA	NA	0	1
	3:195782184:C:T:imp:v1	rs419059	TFRC	TFRC_P02786_OID20369_v1_Cardiometabolic	-0.0816711	0.00816828	1.54624e-23	-0.0306724	0.00818132	0.000177491	1
	3:273987:A:G:imp:v1	rs1846447	CHL1	CHL1_O00533_OID20366_v1_Cardiometabolic	0.11379	0.00922694	6.06364e-35	0.162702	0.00920928	7.50908e-70	1
	3:3150267:A:G:imp:v1	rs11713419	IL5RA	IL5RA_Q01344_OID20601_v1_Inflammation	-0.106862	0.010787	3.8991e-23	-0.0975917	0.0107944	1.55282e-19	1
	3:3837273:C:T:imp:v1	rs114028718	LRRN1	LRRN1_Q6UXK5_OID20438_v1_Inflammation	-0.103547	0.0101887	2.9009e-24	-0.131916	0.0101786	2.05999e-38	1
	3:46384204:G:A:imp:v1	rs113341849	CCL4	CCL4_P13236_OID20695_v1_Inflammation	-0.160991	0.0121834	7.2828e-40	-0.00102266	0.0122512	0.933474	0
	3:46617337:G:A:imp:v1	rs3806701	TDGF1	TDGF1_P13385_OID20816_v1_Neurology	-0.326642	0.00882912	1.36218e-299	0.188395	0.00894738	2.02009e-98	1
	3:47700130:G:T:imp:v1	rs73083150	PTH1R	PTH1R_Q03431_OID20571_v1_Inflammation	0.155577	0.017035	6.67667e-20	0.246615	0.0170584	2.26079e-47	1
	3:52044458:A:C:imp:v1	rs148341748	ABHD14B	ABHD14B_Q96IU4_OID20921_v1_Neurology	0.151946	0.0123984	1.57408e-34	0.128536	0.0124088	3.83056e-25	1
	3:52852538:G:T:imp:v1	rs4687657	MME	MME_P08473_OID21307_v1_Oncology	-0.310053	0.00851491	2.62478e-290	-0.163552	0.00863188	4.63359e-80	1
	3:53865570:G:A:imp:v1	rs6793451	IL17RB	IL17RB_Q9NRM6_OID20585_v1_Inflammation	0.238594	0.0133431	1.64473e-71	0.255884	0.0133334	4.38713e-82	1
	3:66431532:A:G:imp:v1	rs332372	LRIG1	LRIG1_Q96JA1_OID21429_v1_Oncology	-0.150645	0.00771752	7.43991e-85	-0.150063	0.00771851	3.40429e-84	1
	3:98327008:G:C:imp:v1	rs66525460	ICAM2	ICAM2_P13598_OID20248_v1_Cardiometabolic	-0.166368	0.00840322	3.08929e-87	-0.228689	0.00836213	1.18652e-164	1
	3:98358228:A:T:imp:v1	rs7629497	FLT4	FLT4_P35916_OID21491_v1_Oncology	-0.145754	0.00784241	4.22708e-77	-0.249201	0.00776803	8.65577e-226	1
	3:98408826:G:T:imp:v1	rs11721064	CD200R1	CD200R1_Q8TD46_OID20595_v1_Inflammation	-0.0757657	0.00780612	2.84453e-22	-0.0429843	0.00781431	3.78261e-08	1
	3:98440021:T:C:imp:v1	rs278363	SIGLEC9	SIGLEC9_Q9Y336_OID21390_v1_Oncology	-0.175031	0.00753406	2.16723e-119	-0.20782	0.00751119	1.65054e-168	1
	3:98473318:G:A:imp:v1	rs828602	PDCD1LG2	PDCD1LG2_Q9BQ51_OID21273_v1_Oncology	-0.0803511	0.00773075	2.64857e-25	-0.079299	0.00773275	1.12439e-24	1
	3:98529164:A:G:imp:v1	rs278379	DCBLD2	DCBLD2_Q96PD2_OID21474_v1_Oncology	0.0663908	0.00774637	1.02976e-17	0.0659156	0.0077476	1.77152e-17	1
	3:98690592:A:T:imp:v1	rs2470750	FOLR3	FOLR3_P41439_OID21485_v1_Oncology	0.0517534	0.00776469	2.64277e-11	0.0118778	0.0077694	0.126315	0
	4:1145184:G:C:imp:v1	rs28785628	SPON2	SPON2_Q9BUD6_OID20221_v1_Cardiometabolic	-0.0796618	0.011798	1.4569e-11	-0.0340269	0.0118061	0.00394968	1
	4:120224565:T:C:imp:v1	rs4834767	FABP2	FABP2_P12104_OID20200_v1_Cardiometabolic	0.0574814	0.00761908	4.54378e-14	0.013374	0.0076261	0.0794804	0
	4:123681156:C:A:imp:v1	rs309375	FGF2	FGF2_P09038_OID20503_v1_Inflammation	-0.12647	0.00787931	5.63515e-58	-0.043319	0.00790807	4.30574e-08	1
	4:145025810:T:C:imp:v1	rs11723371	ICAM4	ICAM4_Q14773_OID20578_v1_Inflammation	0.0525706	0.00781028	1.68555e-11	0.0220581	0.00781496	0.00476439	1
	4:15709192:G:A:imp:v1	rs2302465	BST1	BST1_Q10588_OID21051_v1_Neurology	NA	NA	0	0.325721	0.0111456	9.25467e-188	1
	4:15775906:A:G:imp:v1	rs10939634	CD38	CD38_P28907_OID21316_v1_Oncology	-0.0797209	0.00761878	1.26747e-25	-0.0745376	0.00762263	1.39323e-22	1
	4:166284626:T:C:imp:v1	rs72701655	CPE	CPE_P16870_OID21392_v1_Oncology	-0.0903288	0.00810206	7.25239e-29	-0.0311405	0.0081171	0.000124847	1
	4:17511921:C:T:imp:v1	rs4698601	QDPR	QDPR_P09417_OID20174_v1_Cardiometabolic	-0.0590951	0.00778256	3.1191e-14	-0.040537	0.00778681	1.93099e-07	1
	4:187004074:C:T:imp:v1	rs3775291	TLR3	TLR3_O15455_OID20612_v1_Inflammation	NA	NA	0	-0.152778	0.00821539	3.43006e-77	1
	4:187154272:T:TAA:imp:v1	rs3836616	BMP6	BMP6_P22004_OID20111_v1_Cardiometabolic	-0.0610978	0.0076894	1.9307e-15	-0.0493143	0.00770491	1.55003e-10	1
	4:187157140:C:T:imp:v1	rs4241819	SPINT2	SPINT2_O43291_OID20720_v1_Inflammation	-0.054657	0.0076048	6.6147e-13	-0.0487061	0.00761358	1.58184e-10	1
	4:187159282:G:C:imp:v1	rs4253256	RAB6A	RAB6A_P20340_OID20608_v1_Inflammation	-0.0766376	0.00786553	1.96716e-22	-0.0970126	0.0078663	6.04054e-35	1
	4:3524307:C:G:imp:v1	rs74426426	LRPAP1	LRPAP1_P30533_OID21059_v1_Neurology	0.125091	0.0123762	5.12602e-24	0.0368506	0.012398	0.00295585	1
	4:39444337:A:G:imp:v1	rs6835490	KLB	KLB_Q86Z14_OID20888_v1_Neurology	-0.153894	0.00788618	8.27596e-85	-0.150829	0.00789016	1.85292e-81	1
	4:55965434:G:A:imp:v1	rs58415820	KDR	KDR_P35968_OID21497_v1_Oncology	0.11646	0.0088622	1.91295e-39	0.155984	0.0088467	1.40113e-69	1
	4:6696460:G:A:imp:v1	rs58654929	S100P	S100P_P25815_OID20103_v1_Cardiometabolic	0.0843315	0.0092018	4.96977e-20	0.0262846	0.00923056	0.00440558	1
	4:7215370:C:G:imp:v1	rs4234796	SORCS2	SORCS2_Q96PQ0_OID21262_v1_Oncology	-0.0873572	0.0125605	3.52828e-12	-0.0687929	0.0125713	4.44473e-08	1
	4:74699054:C:T:imp:v1	rs4694639	CXCL6	CXCL6_P80162_OID20613_v1_Inflammation	0.0524631	0.00775767	1.35399e-11	0.0802335	0.00775076	4.11133e-25	1
	4:74739123:TGG:T:imp:v1	4:74739123_TGG_T	CXCL1	CXCL1_P09341_OID20762_v1_Inflammation	-0.167667	0.0104568	7.36505e-58	-0.056838	0.0105025	6.23742e-08	1
	4:74840796:T:C:imp:v1	rs62313965	CXCL5	CXCL5_P42830_OID20207_v1_Cardiometabolic	0.0821943	0.00998398	1.83161e-16	0.0846673	0.00998337	2.23579e-17	1
	4:75321980:T:C:imp:v1	rs1246411	AREG	AREG_P15514_OID21357_v1_Oncology	0.06138	0.00762466	8.26665e-16	0.010367	0.00763789	0.174682	0
	4:75679038:A:T:imp:v1	rs77384749	BTC	BTC_P35070_OID21199_v1_Oncology	-0.067867	0.00952107	1.01777e-12	-0.102756	0.00952098	3.73095e-27	1
	4:76846149:A:AT:imp:v1	rs541418346	NAAA	NAAA_Q02083_OID20931_v1_Neurology	0.185444	0.00826343	1.5479e-111	0.11365	0.00830505	1.25669e-42	1
	4:81186480:G:T:imp:v1	rs3806752	FGF5	FGF5_P12034_OID20490_v1_Inflammation	0.115871	0.00772762	7.98755e-51	0.115823	0.00773245	1.00924e-50	1
	4:88396189:T:C:imp:v1	rs6851873	SPARCL1	SPARCL1_Q14515_OID20361_v1_Cardiometabolic	-0.137404	0.00791372	1.57877e-67	-0.134776	0.00791904	5.91015e-65	1
	4:921733:C:A:imp:v1	rs11734449	IDUA	IDUA_P35475_OID21468_v1_Oncology	-0.102002	0.00818639	1.23541e-35	-0.134351	0.00817344	1.03031e-60	1
	4:95137542:G:C:imp:v1	rs2632417	HPGDS	HPGDS_O60760_OID21266_v1_Oncology	-0.0997186	0.00777764	1.2476e-37	-0.109826	0.00778004	3.01313e-45	1
	5:101595885:T:TGA:imp:v1	rs148885155	PAM	PAM_P19021_OID20291_v1_Cardiometabolic	0.179778	0.00843639	9.19641e-101	0.218558	0.00841446	9.73208e-149	1
	5:126761536:T:C:imp:v1	rs6883445	MEGF10	MEGF10_Q96KG7_OID20746_v1_Inflammation	0.248502	0.0167297	6.55818e-50	0.269948	0.0167206	1.23935e-58	1
	5:134257519:G:A:imp:v1	rs9285933	TXNDC15	TXNDC15_Q96J42_OID21495_v1_Oncology	-0.255271	0.0110619	7.9579e-118	-0.123862	0.0111299	9.08998e-29	1
	5:135371328:A:G:imp:v1	rs6875258	TGFBI	TGFBI_Q15582_OID20417_v1_Cardiometabolic	-0.0744447	0.00997002	8.21333e-14	-0.0686067	0.00997502	6.0762e-12	1
	5:147234635:T:C:imp:v1	rs1007299	SPINK1	SPINK1_P00995_OID21097_v1_Neurology	0.127505	0.00933768	1.88814e-42	0.103223	0.00935616	2.65952e-28	1
	5:147520700:C:T:imp:v1	rs34451783	SPINK5	SPINK5_Q9NQ38_OID21148_v1_Neurology	-0.074078	0.00875468	2.63899e-17	-0.0979795	0.00874848	4.09594e-29	1
	5:149515888:T:C:imp:v1	rs740751	PDGFRB	PDGFRB_P09619_OID20268_v1_Cardiometabolic	-0.289881	0.00778111	9.08727e-304	-0.167099	0.00788503	1.13315e-99	1
	5:155884722:A:G:imp:v1	rs77020940	HAVCR2	HAVCR2_Q8TDQ0_OID21137_v1_Neurology	0.178885	0.0155342	1.10162e-30	0.169522	0.0155458	1.09479e-27	1
	5:156478644:C:T:imp:v1	rs7702877	HAVCR1	HAVCR1_Q96D42_OID21422_v1_Oncology	-0.137353	0.00797233	1.6181e-66	-0.076761	0.00800017	8.39783e-22	1
	5:158778566:C:CT:imp:v1	rs58815385	IL12A_IL12B	IL12B_P29459_OID21327_v1_Oncology	-0.084083	0.00807803	2.25935e-25	-0.0570208	0.00808609	1.76727e-12	1
	5:158818184:G:A:imp:v1	rs4011	IL12B	IL12B_P29460_OID20666_v1_Inflammation	-0.0882066	0.00785995	3.16973e-29	-0.0836381	0.00786205	1.97911e-26	1
	5:176839890:T:G:imp:v1	rs2731674	RAB6A	RAB6A_P20340_OID20608_v1_Inflammation	-0.0880616	0.00871801	5.46215e-24	-0.106879	0.00872	1.545e-34	1
	5:180057293:T:C:imp:v1	rs34221241	FLT4	FLT4_P35916_OID21491_v1_Oncology	-0.0851653	0.0121629	2.52248e-12	0.00099324	0.0121725	0.934967	0
	5:31111978:C:A:imp:v1	rs6870237	CDH6	CDH6_P55285_OID20157_v1_Cardiometabolic	0.128627	0.00978377	1.77085e-39	0.134216	0.00978457	8.02204e-43	1
	5:35877505:G:A:imp:v1	rs10063294	IL7R	IL7R_P16871_OID21136_v1_Neurology	-0.173125	0.00753736	9.5517e-117	-0.228843	0.00749458	9.05679e-205	1
	5:362569:C:T:imp:v1	rs13185719	PDCD6	PDCD6_O75340_OID20163_v1_Cardiometabolic	NA	NA	0	NA	NA	0	1
	5:37816845:C:T:imp:v1	rs7731209	GDNF	GDNF_P39905_OID20861_v1_Neurology	0.0859308	0.0103609	1.0976e-16	0.0841783	0.0103704	4.77193e-16	1
	5:39079518:G:GT:imp:v1	rs57489001	OSMR	OSMR_Q99650_OID20356_v1_Cardiometabolic	0.14703	0.0106927	5.06284e-43	0.148568	0.0106952	7.18049e-44	1
	5:76171252:A:C:imp:v1	rs1320308	CRHBP	CRHBP_P24387_OID20747_v1_Inflammation	-0.0605705	0.00807866	6.49975e-14	-0.0708839	0.0080774	1.70035e-18	1
	5:78287579:T:G:imp:v1	rs336526	ARSB	ARSB_P15848_OID21331_v1_Oncology	-0.0713867	0.00882788	6.13969e-16	-0.0501722	0.00883386	1.35065e-08	1
	5:82839305:G:T:imp:v1	rs13159438	VCAN	VCAN_P13611_OID21026_v1_Neurology	-0.101439	0.00836012	6.99986e-34	-0.0802221	0.00836849	9.13815e-22	1
	5:95161340:G:A:imp:v1	rs6556884	GLRX	GLRX_P35754_OID20195_v1_Cardiometabolic	0.294344	0.00862404	2.58935e-255	0.256717	0.00866058	4.51391e-193	1
	6:109799923:C:T:imp:v1	rs6911838	CD164	CD164_Q04900_OID21080_v1_Neurology	-0.0612939	0.00801761	2.09081e-14	-0.0886483	0.00801844	2.06075e-28	1
	6:112366386:C:T:imp:v1	rs7756408	LAMA4	LAMA4_Q16363_OID20769_v1_Inflammation	-0.0711024	0.00844519	3.78788e-17	-0.092194	0.00844007	8.91349e-28	1
	6:119920244:A:G:imp:v1	rs56279051	CBLIF	CBLIF_P27352_OID20179_v1_Cardiometabolic	-0.0777739	0.00930414	6.32193e-17	-0.0347576	0.00932142	0.000192405	1
	6:123117805:C:T:imp:v1	rs35083464	SMPDL3A	SMPDL3A_Q92484_OID20676_v1_Inflammation	0.210982	0.00797914	4.55277e-154	0.274999	0.00792303	5.74508e-264	1
	6:131911655:A:T:imp:v1	rs2608955	ARG1	ARG1_P05089_OID21445_v1_Oncology	0.0814815	0.00974651	6.26859e-17	0.0776116	0.00974828	1.6988e-15	1
	6:133067782:T:C:imp:v1	rs2267952	VNN2	VNN2_O95498_OID21310_v1_Oncology	0.156044	0.00763871	9.40775e-93	0.259584	0.00755806	1.6974e-258	1
	6:143825104:G:T:imp:v1	rs11155297	FUCA1	FUCA1_P04066_OID20261_v1_Cardiometabolic	NA	NA	0	0.00461424	0.00856681	0.59015	0
	6:149920717:CTCTCCCT:C:imp:v1	6:149920717_CTCTCCCT_C	LRP11	LRP11_Q86VZ4_OID20185_v1_Cardiometabolic	-0.110039	0.00970391	8.34751e-30	-0.0630224	0.00971785	8.86039e-11	1
	6:150283812:T:C:imp:v1	rs17676204	ULBP2	ULBP2_Q9BZM5_OID20919_v1_Neurology	0.203886	0.0096855	2.25487e-98	0.176116	0.00970422	1.32297e-73	1
	6:160416927:CT:C:imp:v1	rs568969799	IGF2R	IGF2R_P11717_OID21146_v1_Neurology	0.0580484	0.00865638	2.00231e-11	0.0624976	0.008658	5.25744e-13	1
	6:16256582:TAAAAAA:T:imp:v1	6:16256582_TAAAAAA_T	GMPR	GMPR_P36959_OID20641_v1_Inflammation	0.0586488	0.00806544	3.55193e-13	0.0253819	0.00807221	0.00166454	1
	6:167342833:G:GA:imp:v1	rs546984975	RNASET2	RNASET2_O00584_OID20321_v1_Cardiometabolic	0.0944136	0.0115608	3.16981e-16	0.0769561	0.0115688	2.8911e-11	1
	6:168858029:A:G:imp:v1	rs2763276	SMOC2	SMOC2_Q9H3U7_OID20730_v1_Inflammation	-0.0556985	0.00792703	2.1192e-12	-0.0509656	0.0079309	1.30825e-10	1
	6:169624617:AAG:A:imp:v1	6:169624617_AAG_A	THBS2	THBS2_P35442_OID21104_v1_Neurology	-0.164667	0.0129326	3.88825e-37	-0.0184376	0.0129769	0.155374	0
	6:18176796:C:A:imp:v1	rs113253946	TPMT	TPMT_P51580_OID21270_v1_Oncology	0.266409	0.0108611	7.30955e-133	0.214494	0.0109044	3.87209e-86	1
	6:2245345:A:G:imp:v1	rs2479016	PRSS27	PRSS27_Q9BQR3_OID20212_v1_Cardiometabolic	0.0723025	0.00778347	1.55394e-20	0.0577681	0.00778765	1.18982e-13	1
	6:2302248:T:C:imp:v1	rs9405552	KLK12	KLK12_Q9UKR0_OID21201_v1_Oncology	-0.0786814	0.00771356	1.97451e-24	-0.040007	0.00772243	2.21139e-07	1
	6:26101919:TACAC:T:imp:v1	6:26101919_TACAC_T	TFRC	TFRC_P02786_OID20369_v1_Cardiometabolic	0.0853045	0.0111197	1.70027e-14	0.0776955	0.0111256	2.87875e-12	1
	6:26404958:G:A:imp:v1	rs10456045	BTN3A2	BTN3A2_P78410_OID20540_v1_Inflammation	NA	NA	0	NA	NA	0	1
	6:29818004:C:T:imp:v1	rs9258567	KIR3DL1	KIR3DL1_P43629_OID21185_v1_Oncology	0.243186	0.0156738	2.72581e-54	0.270226	0.015661	1.03047e-66	1
	6:30501142:TGG:T:imp:v1	6:30501142_TGG_T	HLA-E	HLA-E_P13747_OID20532_v1_Inflammation	-0.0810279	0.00836297	3.36178e-22	-0.106793	0.00836101	2.32795e-37	1
	6:31096526:A:G:imp:v1	rs9263717	CDSN	CDSN_Q15517_OID20667_v1_Inflammation	-0.129597	0.0096661	5.47451e-41	-0.120171	0.00967026	1.8682e-35	1
	6:31228410:T:C:imp:v1	rs1986997	CD8A	CD8A_P01732_OID21018_v1_Neurology	0.0628108	0.00773538	4.66456e-16	0.062937	0.00773792	4.16814e-16	1
	6:31315312:A:G:imp:v1	rs9265953	KIR2DL3	KIR2DL3_P43628_OID21196_v1_Oncology	0.0888532	0.00771838	1.14913e-30	0.0978648	0.00771536	7.21532e-37	1
	6:31331829:C:T:imp:v1	rs2523554	MICB_MICA	MICA_Q29980_OID20593_v1_Inflammation	NA	NA	0	NA	NA	0	1
	6:31393910:G:C:imp:v1	rs56403814	LRPAP1	LRPAP1_P30533_OID21059_v1_Neurology	NA	NA	0	NA	NA	0	1
	6:31398662:A:G:imp:v1	rs4090414	LRP1	LRP1_Q07954_OID21293_v1_Oncology	0.564619	0.0154294	3.8086e-293	NA	NA	0	1
	6:31407579:G:A:imp:v1	rs2524277	TFF3	TFF3_Q07654_OID20371_v1_Cardiometabolic	-0.215735	0.016086	5.18979e-41	0.026045	0.0161733	0.107318	0
	6:31562150:G:A:imp:v1	rs2857599	LTA	LTA_P01374_OID20586_v1_Inflammation	0.384257	0.0102086	1.88552000021739e-314	NA	NA	0	1
	6:31577048:T:C:imp:v1	rs2507959	C2	C2_P06681_OID20410_v1_Cardiometabolic	0.34899	0.0171632	6.48957e-92	0.577417	0.0170116	1.62219e-252	1
	6:31615167:G:A:imp:v1	rs2844463	APOM	APOM_O95445_OID20374_v1_Cardiometabolic	0.0842031	0.0121054	3.50485e-12	0.103852	0.0121054	9.56873e-18	1
	6:31938107:A:G:imp:v1	rs474534	TNXB	TNXB_P22105_OID21107_v1_Neurology	0.316936	0.0116641	1.36189e-162	0.335874	0.0116559	1.40575e-182	1
	6:32194630:G:C:imp:v1	rs3096690	CD160	CD160_O95971_OID20647_v1_Inflammation	0.0919856	0.0111072	1.2154e-16	0.0994032	0.0111079	3.59252e-19	1
	6:32207181:G:A:imp:v1	rs3130304	KLRB1	KLRB1_Q12918_OID20629_v1_Inflammation	0.0634412	0.00909512	3.05213e-12	0.0645173	0.00909569	1.31068e-12	1
	6:32343236:A:G:imp:v1	rs2894251	DKK4	DKK4_Q9UBT3_OID20934_v1_Neurology	0.0744616	0.010967	1.12438e-11	0.0761741	0.010976	3.92001e-12	1
	6:32440795:C:G:imp:v1	rs9269075	DDC	DDC_P20711_OID20215_v1_Cardiometabolic	0.0990542	0.0145053	8.56031e-12	0.106334	0.0145078	2.31064e-13	1
	6:32450851:T:G:imp:v1	rs10807106	CXCL9	CXCL9_Q07325_OID20675_v1_Inflammation	0.0810439	0.0097599	1.0086e-16	0.0925988	0.00976526	2.48338e-21	1
	6:32452142:C:G:imp:v1	rs1974459	IL1A	IL1A_P01583_OID20488_v1_Inflammation	0.245066	0.0159005	1.35047e-53	0.181117	0.0159704	8.24095e-30	1
	6:32457338:A:C:imp:v1	rs112324351	IL12B	IL12B_P29460_OID20666_v1_Inflammation	-0.0711139	0.0105735	1.74764e-11	-0.0711966	0.0105739	1.6593e-11	1
	6:32468730:A:G:imp:v1	rs542007949	FOLR3	FOLR3_P41439_OID21485_v1_Oncology	0.0758503	0.0109311	3.95095e-12	0.0214553	0.0109398	0.0498551	1
	6:32520050:C:T:imp:v1	rs111621461	CXCL10	CXCL10_P02778_OID20697_v1_Inflammation	-0.0733169	0.00902676	4.57892e-16	-0.0877766	0.00902925	2.44509e-22	1
	6:32561638:C:T:imp:v1	rs35371668	CCL26	CCL26_Q9Y258_OID20546_v1_Inflammation	0.0759829	0.0102539	1.26137e-13	0.0755463	0.0102736	1.93161e-13	1
	6:32573471:A:G:imp:v1	rs9270965	LILRB4	LILRB4_Q8NHJ6_OID20429_v1_Inflammation	0.116503	0.00872667	1.18154e-40	0.159131	0.00870529	1.19802e-74	1
	6:32576592:A:C:imp:v1	rs646984	HLA-DRA	HLA-DRA_P01903_OID20520_v1_Inflammation	0.162589	0.00778075	5.79113e-97	0.164875	0.0077822	1.28056e-99	1
	6:32586375:C:T:imp:v1	rs28383282	IL10	IL10_P22301_OID20431_v1_Inflammation	0.0802102	0.01036	9.76553e-15	0.0909107	0.0103798	1.97998e-18	1
	6:32592313:T:C:imp:v1	rs35224566	FAS	FAS_P25445_OID20316_v1_Cardiometabolic	0.13913	0.0132908	1.20926e-25	0.114017	0.0133294	1.1911e-17	1
	6:32592582:T:C:imp:v1	rs9271657	CXCL11	CXCL11_O14625_OID21042_v1_Neurology	0.0700284	0.0101511	5.25283e-12	0.078002	0.0101556	1.58247e-14	1
	6:32592915:G:C:imp:v1	rs9271680	CCL19	CCL19_Q99731_OID21030_v1_Neurology	0.152617	0.00990773	1.54282e-53	0.288032	0.00983467	1.54598e-188	1
	6:32624465:T:A:imp:v1	rs4541785	IKZF2	IKZF2_Q9UKS7_OID21213_v1_Oncology	-0.0647598	0.00959971	1.51959e-11	-0.0962405	0.00960716	1.2759e-23	1
	6:32626438:A:T:imp:v1	rs9273367	CPVL	CPVL_Q9H3G5_OID21435_v1_Oncology	0.0843147	0.00821405	1.01648e-24	0.0524899	0.00822461	1.74723e-10	1
	6:32628771:T:C:imp:v1	rs41270891	TIMP4	TIMP4_Q99727_OID21147_v1_Neurology	0.104221	0.0139345	7.46814e-14	0.118765	0.0139398	1.59742e-17	1
	6:32629371:A:G:imp:v1	rs867983601	CPA2	CPA2_P48052_OID21060_v1_Neurology	0.090534	0.0101569	4.94076e-19	0.104329	0.0101527	9.04116e-25	1
	6:32633928:G:A:imp:v1	rs9274497	CCL25	CCL25_O15444_OID20674_v1_Inflammation	0.0693001	0.00871253	1.80481e-15	0.0740428	0.00871191	1.91187e-17	1
	6:32635998:G:T:imp:v1	rs9274623	ITGB7	ITGB7_P26010_OID21393_v1_Oncology	0.0638267	0.00894076	9.41153e-13	0.0853642	0.00893851	1.295e-21	1
	6:32646184:C:A:imp:v1	rs3129777	CCL11	CCL11_P51671_OID20668_v1_Inflammation	0.075356	0.0108605	3.96246e-12	0.0736485	0.0108619	1.19816e-11	1
	6:32662473:A:C:imp:v1	rs1794519	CKMT1A_CKMT1B	CKMT1B_P12532_OID20721_v1_Inflammation	0.140556	0.0108084	1.15542e-38	0.1327	0.0108289	1.59592e-34	1
	6:32667595:G:T:imp:v1	rs1794279	TGM2	TGM2_P21980_OID20141_v1_Cardiometabolic	0.114905	0.0113885	6.14131e-24	0.120201	0.0113887	4.84617e-26	1
	6:32674725:A:G:imp:v1	rs17206287	XCL1	XCL1_P47992_OID21398_v1_Oncology	0.0967573	0.0118272	2.81643e-16	0.0857597	0.0118499	4.58197e-13	1
	6:33045659:T:C:imp:v1	rs7770418	CCL21	CCL21_O00585_OID20686_v1_Inflammation	0.18352	0.0162585	1.51043e-29	0.220488	0.0162689	7.63366e-42	1
	6:33722644:C:T:imp:v1	rs7774682	MLN	MLN_P12872_OID20541_v1_Inflammation	-0.0838984	0.00801687	1.24767e-25	-0.0921174	0.00801423	1.41032e-30	1
	6:35764943:T:C:imp:v1	rs3748051	CLPS	CLPS_P04118_OID21156_v1_Neurology	-0.16551	0.00943884	7.75091e-69	-0.174808	0.00943565	1.26565e-76	1
	6:37682839:A:G:imp:v1	rs4714100	MDGA1	MDGA1_Q8NFP4_OID20951_v1_Neurology	-0.277424	0.00889631	1.74164e-213	NA	NA	0	1
	6:38680943:G:A:imp:v1	rs1699012	GLO1	GLO1_Q04760_OID20107_v1_Cardiometabolic	-0.0610469	0.00806921	3.86622e-14	-0.0289568	0.00807461	0.000335586	1
	6:41168337:A:C:imp:v1	rs4714431	TREML2	TREML2_Q5T2D2_OID21120_v1_Neurology	0.0560391	0.00782748	8.11011e-13	0.0566845	0.00782993	4.50453e-13	1
	6:43189375:A:G:imp:v1	rs6918623	DNPH1	DNPH1_O43598_OID20744_v1_Inflammation	0.0838335	0.0101935	1.96493e-16	0.0707828	0.0101966	3.87193e-12	1
	6:43913243:T:C:imp:v1	rs2006957	FLT1	FLT1_P17948_OID21301_v1_Oncology	-0.0552981	0.00831391	2.90553e-11	-0.0771144	0.00831588	1.8072e-20	1
	6:43932763:G:A:imp:v1	rs13206012	VEGFA	VEGFA_P15692_OID20650_v1_Inflammation	-0.111904	0.00858923	8.42884e-39	-0.289256	0.00844673	5.3288e-257	1
	6:46135984:G:T:imp:v1	rs3806995	ENPP5	ENPP5_Q9UJA9_OID20736_v1_Inflammation	NA	NA	0	0.254384	0.00745966	7.42654e-255	1
	6:47236917:C:T:imp:v1	rs7768789	TNFRSF21	TNFRSF21_O75509_OID21052_v1_Neurology	0.131737	0.0163564	8.00548e-16	0.127568	0.0163618	6.3535e-15	1
	6:47481628:T:G:imp:v1	rs78842280	CD2AP	CD2AP_Q9Y5K6_OID20177_v1_Cardiometabolic	-0.0705775	0.00867388	4.05908e-16	-0.0349679	0.00868158	5.62944e-05	1
	6:49537616:T:A:imp:v1	rs16879457	CRISP2	CRISP2_P16562_OID21456_v1_Oncology	0.378401	0.0144475	3.32139e-151	0.388304	0.0144447	3.55707e-159	1
	6:52105863:C:CGTTTGTTT:imp:v1	rs66834286	IL17F	IL17F_Q96PD4_OID20456_v1_Inflammation	0.132755	0.0125195	2.85898e-26	0.0258715	0.0125706	0.0395803	1
	6:52644884:T:C:imp:v1	rs9382137	GSTA1	GSTA1_P08263_OID20166_v1_Cardiometabolic	-0.0727954	0.00758967	8.69145e-22	-0.0133921	0.00760015	0.0780557	0
	6:69663880:C:A:imp:v1	rs1889879	ADGRB3	ADGRB3_O60242_OID20974_v1_Neurology	NA	NA	0	NA	NA	0	1
	6:74480761:G:A:imp:v1	rs56201021	CD109	CD109_Q6YHK3_OID21108_v1_Neurology	-0.214453	0.0102527	3.76966e-97	-0.214023	0.0102546	9.81816e-97	1
	6:86210162:C:T:imp:v1	rs4235827	NT5E	NT5E_P21589_OID21498_v1_Oncology	-0.221627	0.00793541	1.20871e-171	-0.0847356	0.00801485	4.0043e-26	1
	6:96534478:G:A:imp:v1	rs6571015	GP2	GP2_P55259_OID20090_v1_Cardiometabolic	-0.0933528	0.00946345	5.92885e-23	-0.130632	0.00945665	2.1039e-43	1
	7:100545409:AT:A:imp:v1	7:100545409_AT_A	GALNT7	GALNT7_Q86SF2_OID21377_v1_Oncology	0.108312	0.0147345	1.96853e-13	0.080363	0.0147468	5.05056e-08	1
	7:107948721:T:C:imp:v1	rs2267882	NRCAM	NRCAM_Q92823_OID20229_v1_Cardiometabolic	-0.0576366	0.00836259	5.4938e-12	-0.0312525	0.00836987	0.000188517	1
	7:124150514:T:C:imp:v1	rs56980849	GPR37	GPR37_O15354_OID20095_v1_Cardiometabolic	-0.134454	0.00766662	7.40295e-69	-0.153772	0.00765617	1.00294e-89	1
	7:129916515:T:C:imp:v1	rs17590	CPA2	CPA2_P48052_OID21060_v1_Neurology	-0.0712004	0.00774897	3.9883e-20	-0.0621999	0.00775129	1.01978e-15	1
	7:145362472:G:A:imp:v1	rs111736637	CNTNAP2	CNTNAP2_Q9UHC6_OID20556_v1_Inflammation	-0.141015	0.0145999	4.51707e-22	-0.110221	0.0146148	4.63905e-14	1
	7:150554553:C:T:imp:v1	rs1049742	AOC1	AOC1_P19801_OID20452_v1_Inflammation	-0.134302	0.0139956	8.30601e-22	0.0535274	0.0140566	0.000140107	1
	7:23394890:G:A:imp:v1	rs117219133	GPNMB	GPNMB_Q14956_OID20173_v1_Cardiometabolic	0.136286	0.0140679	3.40062e-22	0.145234	0.0140675	5.48394e-25	1
	7:29186935:C:G:imp:v1	rs82141	CPVL	CPVL_Q9H3G5_OID21435_v1_Oncology	-0.148839	0.00800988	4.50403e-77	-0.218649	0.00796472	6.52723e-166	1
	7:45959917:G:A:imp:v1	rs2854747	IGFBP3	IGFBP3_P17936_OID20398_v1_Cardiometabolic	-0.0728557	0.00768873	2.65103e-21	-0.00293197	0.00770362	0.703502	0
	7:49810966:C:T:imp:v1	rs12673518	VWC2	VWC2_Q2TAL6_OID20936_v1_Neurology	-0.0626406	0.00794269	3.10579e-15	-0.0566743	0.00794448	9.76399e-13	1
	7:50690487:T:C:imp:v1	rs2715141	DDC	DDC_P20711_OID20215_v1_Cardiometabolic	0.338864	0.0169371	4.76772e-89	0.336836	0.0169425	5.92409e-88	1
	7:56307634:C:T:imp:v1	rs79373149	SUMF2	SUMF2_Q8NBJ7_OID21032_v1_Neurology	0.212832	0.0125281	1.00184e-64	0.238571	0.0125191	5.79081e-81	1
	7:75454452:T:C:imp:v1	rs9649643	CCL24	CCL24_O00175_OID20772_v1_Inflammation	NA	NA	0	NA	NA	0	1
	7:75473955:A:G:imp:v1	rs6467887	CLC	CLC_Q05315_OID20126_v1_Cardiometabolic	-0.0864063	0.0124485	3.89102e-12	-0.0389164	0.0124655	0.00179664	1
	7:75926618:G:GGAGGCT:imp:v1	rs113557749	HSPB1	HSPB1_P04792_OID20230_v1_Cardiometabolic	0.0662569	0.00780832	2.1493e-17	0.170507	0.00776074	5.51695e-107	1
	7:76021760:A:G:imp:v1	rs2903811	SSC4D	SSC4D_Q8WTU2_OID20182_v1_Cardiometabolic	-0.172004	0.00759359	1.35634e-113	-0.18222	0.00758671	1.79027e-127	1
	7:87466971:G:A:imp:v1	rs2285647	ADAM22	ADAM22_Q9P0K1_OID21001_v1_Neurology	-0.0845057	0.00826346	1.50987e-24	-0.072299	0.00826742	2.22938e-18	1
	7:92797441:A:G:imp:v1	rs2188175	SAMD9L	SAMD9L_Q8IVG5_OID20536_v1_Inflammation	0.0973485	0.0110962	1.73741e-18	0.0537405	0.0111056	1.30461e-06	1
	7:94990764:G:C:imp:v1	rs2057682	PON3	PON3_Q15166_OID20777_v1_Inflammation	0.164303	0.0122309	3.85299e-41	0.236422	0.0122035	1.29616e-83	1
	7:95043850:T:G:imp:v1	rs1639	PON2	PON2_Q15165_OID20088_v1_Cardiometabolic	-0.209103	0.00945674	2.45062e-108	-0.210552	0.0094576	8.48518e-110	1
	7:99843353:T:C:imp:v1	rs858502	PILRB	PILRB_Q9UKJ0_OID20197_v1_Cardiometabolic	-0.280872	0.00746199	1.76675898690246e-318	NA	NA	0	1
	7:99843353:T:C:imp:v1	rs858502	PILRA	PILRA_Q9UKJ1_OID21129_v1_Neurology	-0.233991	0.00750621	2.49744e-213	NA	NA	0	1
	8:11613418:T:TA:imp:v1	rs34801514	CTSB	CTSB_P07858_OID20276_v1_Cardiometabolic	0.0986361	0.00874442	1.64943e-29	0.0890343	0.00874864	2.51343e-24	1
	8:120748454:A:G:imp:v1	rs2043431	ENPP2	ENPP2_Q13822_OID20288_v1_Cardiometabolic	0.0771314	0.00765423	6.98445e-24	0.0448887	0.0076662	4.75857e-09	1
	8:134124075:C:T:imp:v1	rs2958680	CCN4	CCN4_O95388_OID21444_v1_Oncology	0.102125	0.00754356	9.32632e-42	0.121934	0.00753677	7.14805e-59	1
	8:143773354:T:TG:imp:v1	rs5895729	ANXA10	ANXA10_Q9UJ72_OID20886_v1_Neurology	0.0644992	0.00773264	7.35674e-17	0.0578171	0.00773912	7.97304e-14	1
	8:143872462:A:G:imp:v1	rs2585164	LY6D	LY6D_Q14210_OID20708_v1_Inflammation	0.114479	0.00759646	2.54669e-51	0.0838277	0.00761349	3.40385e-28	1
	8:16217465:C:T:imp:v1	rs7015456	MSR1	MSR1_P21757_OID21063_v1_Neurology	0.133789	0.00971852	4.05918e-43	0.129811	0.00972338	1.17883e-40	1
	8:19934008:T:C:imp:v1	rs116556464	LPL	LPL_P06858_OID20188_v1_Cardiometabolic	0.329027	0.0164547	5.97237e-89	0.356993	0.0164428	1.60659e-104	1
	8:22845013:G:C:imp:v1	rs2430804	TNFRSF10B	TNFRSF10B_O14763_OID20981_v1_Neurology	0.136913	0.0109217	4.75388e-36	0.0804957	0.0109472	1.93682e-13	1
	8:22962759:G:A:imp:v1	rs4872053	TNFRSF10C	TNFRSF10C_O14798_OID20265_v1_Cardiometabolic	-0.181549	0.00933539	3.06724e-84	-0.112279	0.00936739	4.20083e-33	1
	8:23074718:T:C:imp:v1	rs4133054	TNFRSF10A	TNFRSF10A_O00220_OID20967_v1_Neurology	-0.126662	0.00866272	2.04866e-48	-0.0722984	0.00868284	8.32055e-17	1
	8:63883593:C:T:imp:v1	rs7834588	GGH	GGH_Q92820_OID20416_v1_Cardiometabolic	0.0946677	0.00806107	7.5982e-32	0.0936211	0.00806401	3.67706e-31	1
	8:6829137:A:G:imp:v1	rs2738110	DEFA1_DEFA1B	DEFA1B_P59665_OID20344_v1_Cardiometabolic	-0.0775795	0.00846254	4.84577e-20	-0.0281621	0.00848485	0.000903061	1
	8:95203825:AC:A:imp:v1	rs763526069	CDH17	CDH17_Q12864_OID20134_v1_Cardiometabolic	0.141528	0.00757666	7.27808e-78	0.0703908	0.00760614	2.15296e-20	1
	8:98812563:A:G:imp:v1	rs2449556	TACSTD2	TACSTD2_P09758_OID21447_v1_Oncology	-0.0631617	0.00812077	7.37966e-15	-0.0578683	0.00812421	1.05645e-12	1
	8:98994664:A:T:imp:v1	rs2061055	MATN2	MATN2_O00339_OID20767_v1_Inflammation	-0.0565405	0.00769877	2.07155e-13	-0.0523471	0.00770078	1.06348e-11	1
	9:100559011:T:C:imp:v1	rs13295081	TSHB	TSHB_P01222_OID20129_v1_Cardiometabolic	-0.0828981	0.00812948	2.04032e-24	-0.0775921	0.00813766	1.49961e-21	1
	9:123516414:C:CT:imp:v1	rs35310240	MEGF9	MEGF9_Q9H1U4_OID20285_v1_Cardiometabolic	0.0568863	0.00775057	2.14183e-13	0.0422069	0.00775446	5.24162e-08	1
	9:127986904:A:T:imp:v1	rs7858935	RABEPK	RABEPK_Q7Z6M1_OID21163_v1_Oncology	-0.0792277	0.0109072	3.76348e-13	0.0110872	0.0109358	0.31066	0
	9:136064132:G:GT:imp:v1	rs57692268	PCDH17	PCDH17_O14917_OID20132_v1_Cardiometabolic	0.0675397	0.00986786	7.67887e-12	0.0933228	0.00986531	3.08866e-21	1
	9:136084941:C:T:imp:v1	rs4489379	OBP2B	OBP2B_Q9NPH6_OID20980_v1_Neurology	0.219668	0.00795498	7.65667e-168	0.269749	0.0079092	6.11667e-255	1
	9:136128000:G:C:imp:v1	rs10901252	PNLIPRP2	PNLIPRP2_P54317_OID20775_v1_Inflammation	0.171411	0.0158801	3.66969e-27	0.0292921	0.015906	0.0655371	0
	9:136129115:A:T:imp:v1	rs10793962	BST2	BST2_Q10589_OID21029_v1_Neurology	-0.124293	0.015776	3.30939e-15	0.02932	0.0158099	0.0636624	0
	9:136131188:C:T:imp:v1	rs8176749	KLK1	KLK1_P06870_OID21499_v1_Oncology	-0.144452	0.0159048	1.06314e-19	-0.0325922	0.0159229	0.0406698	1
	9:136132908:T:TC:imp:v1	rs8176719	GP2	GP2_P55259_OID20090_v1_Cardiometabolic	0.124402	0.00811004	4.18288e-53	0.255566	0.00802355	1.23511e-222	1
	9:136132908:T:TC:imp:v1	rs8176719	PODXL	PODXL_O00592_OID21358_v1_Oncology	0.0897031	0.0080105	4.16101e-29	0.107955	0.00800468	1.87939e-41	1
	9:136138765:GCGCCCACCACTA:G:imp:v1	9:136138765_GCGCCCACCACTA_G	F3	F3_P13726_OID21440_v1_Oncology	-0.135433	0.00981415	2.55524e-43	-0.15404	0.00980679	1.34477e-55	1
	9:136138765:GCGCCCACCACTA:G:imp:v1	9:136138765_GCGCCCACCACTA_G	SELP	SELP_P16109_OID20379_v1_Cardiometabolic	0.104958	0.00980583	9.78271e-27	0.0806677	0.00981328	2.03072e-16	1
	9:136138765:GCGCCCACCACTA:G:imp:v1	9:136138765_GCGCCCACCACTA_G	BCAM	BCAM_P50895_OID21076_v1_Neurology	-0.0711094	0.00983026	4.69931e-13	-0.0570479	0.00983603	6.63594e-09	1
	9:136141646:CAA:C:imp:v1	9:136141646_CAA_C	ICAM5	ICAM5_Q9UMF0_OID20145_v1_Cardiometabolic	0.0633284	0.008022	2.91869e-15	0.0811771	0.00801772	4.29219e-24	1
	9:136141646:CAA:C:imp:v1	9:136141646_CAA_C	L1CAM	L1CAM_P32004_OID21484_v1_Oncology	0.0749666	0.00800747	7.81786e-21	0.0661635	0.00801074	1.46457e-16	1
	9:136141870:C:T:imp:v1	rs2519093	CGREF1	CGREF1_Q99674_OID20152_v1_Cardiometabolic	-0.0867306	0.00976053	6.34373e-19	-0.103893	0.00975669	1.77435e-26	1
	9:136143212:G:A:imp:v1	rs544873	ADAM15	ADAM15_Q13444_OID20109_v1_Cardiometabolic	0.0604093	0.00807083	7.16013e-14	0.0590197	0.00807136	2.62741e-13	1
	9:136143442:A:G:imp:v1	rs612169	ENG	ENG_P17813_OID20287_v1_Cardiometabolic	0.149975	0.00805338	2.10743e-77	0.144043	0.00805749	1.78581e-71	1
	9:136143442:A:G:imp:v1	rs612169	ICAM1	ICAM1_P05362_OID20411_v1_Cardiometabolic	0.0675779	0.00815469	1.16151e-16	0.0427728	0.00816249	1.60434e-07	1
	9:136144873:C:T:imp:v1	rs491626	FLT4	FLT4_P35916_OID21491_v1_Oncology	0.0587075	0.00812049	4.84585e-13	0.10086	0.00810931	1.63429e-35	1
	9:136145409:C:A:imp:v1	rs587707823	CDH5	CDH5_P33151_OID20243_v1_Cardiometabolic	0.31639	0.0111738	2.16724e-176	0.384593	0.0110999	4.98147e-263	1
	9:136145409:C:A:imp:v1	rs587707823	CLEC1A	CLEC1A_Q8NC01_OID20099_v1_Cardiometabolic	0.164063	0.0114651	1.9012e-46	0.173717	0.0114633	7.10806e-52	1
	9:136145409:C:A:imp:v1	rs587707823	TEK	TEK_Q02763_OID21496_v1_Oncology	0.114512	0.0113545	6.42413e-24	0.155768	0.0113401	6.17208e-43	1
	9:136145409:C:A:imp:v1	rs587707823	TIE1	TIE1_P35590_OID20303_v1_Cardiometabolic	0.199582	0.0112683	3.39914e-70	0.0662175	0.0113296	5.07667e-09	1
	9:136145414:C:A:imp:v1	rs587611953	CDH17	CDH17_Q12864_OID20134_v1_Cardiometabolic	0.355187	0.0129573	1.91825e-165	0.415165	0.0128939	1.93592e-227	1
	9:136145414:C:A:imp:v1	rs587611953	ISLR2	ISLR2_Q6UXK2_OID20889_v1_Neurology	0.240394	0.0132164	6.30503e-74	0.246899	0.0132161	6.98622e-78	1
	9:136145907:G:GA:imp:v1	rs34357864	CLEC14A	CLEC14A_Q86T13_OID21090_v1_Neurology	0.0683208	0.00813986	4.72424e-17	0.0551633	0.00814414	1.25814e-11	1
	9:136145907:G:GA:imp:v1	rs34357864	EPHB4	EPHB4_P54760_OID20242_v1_Cardiometabolic	0.0582793	0.00809818	6.17349e-13	0.0418996	0.00810534	2.34865e-07	1
	9:136145993:AAGAAGGGAAATTAATAAATATT:A:imp:v1	rs782819119	KIRREL2	KIRREL2_Q6UWL6_OID20873_v1_Neurology	0.0724451	0.00839162	5.97474e-18	0.0734779	0.00839589	2.10257e-18	1
	9:136145993:AAGAAGGGAAATTAATAAATATT:A:imp:v1	rs782819119	LIFR	LIFR_P42702_OID20606_v1_Inflammation	0.0672715	0.00831191	5.80298e-16	0.0589805	0.00831671	1.32369e-12	1
	9:136146227:A:T:imp:v1	rs676457	CD34	CD34_P28906_OID21025_v1_Neurology	0.0699452	0.00810056	5.89254e-18	0.0708515	0.00810115	2.21314e-18	1
	9:136146448:TAAGAC:T:imp:v1	rs782455289	PTPRM	PTPRM_P28827_OID20598_v1_Inflammation	0.302183	0.00802815	1.93776004758458e-318	0.30018	0.00803126	9.21495e-306	1
	9:136146448:TAAGAC:T:imp:v1	rs782455289	IL3RA	IL3RA_P26951_OID20461_v1_Inflammation	0.15166	0.00821361	3.98451e-76	0.146112	0.00822396	1.28103e-70	1
	9:136146597:C:T:imp:v1	rs550057	ALPP	ALPP_P05187_OID21383_v1_Oncology	0.122736	0.00869351	2.93692e-45	0.0598696	0.00871296	6.36096e-12	1
	9:136147160:C:T:imp:v1	rs554833	PECAM1	PECAM1_P16284_OID21131_v1_Neurology	0.175102	0.00808115	4.11923e-104	0.147097	0.00809925	1.03674e-73	1
	9:136149095:CA:C:imp:v1	rs781822643	ICAM2	ICAM2_P13598_OID20248_v1_Cardiometabolic	0.156187	0.00796963	1.61699e-85	0.231658	0.00791766	3.53237e-188	1
	9:136149500:T:C:imp:v1	rs529565	IGF1R	IGF1R_P08069_OID21274_v1_Oncology	0.066835	0.00816359	2.67884e-16	0.0558724	0.00817058	8.01728e-12	1
	9:136149581:A:G:imp:v1	rs630510	KEL	KEL_P23276_OID20881_v1_Neurology	-0.0534515	0.00766705	3.13402e-12	-0.0535386	0.00766805	2.90947e-12	1
	9:136149709:AC:A:imp:v1	9:136149709_AC_A	CXADR	CXADR_P78310_OID20561_v1_Inflammation	-0.120051	0.0100535	7.21445e-33	-0.220519	0.0100079	1.34264e-107	1
	9:136149709:AC:A:imp:v1	9:136149709_AC_A	CLEC4G	CLEC4G_Q6UXB4_OID20590_v1_Inflammation	-0.0755467	0.0100661	6.14127e-14	-0.0728857	0.0100673	4.49206e-13	1
	9:136149709:AC:A:imp:v1	9:136149709_AC_A	ICAM4	ICAM4_Q14773_OID20578_v1_Inflammation	-0.0823208	0.0100646	2.856e-16	-0.0202876	0.0100741	0.044027	1
	9:136149709:AC:A:imp:v1	9:136149709_AC_A	LGALS7_LGALS7B	LGALS7B_P47929_OID21406_v1_Oncology	-0.0701332	0.010084	3.52823e-12	-0.015929	0.0101021	0.114842	0
	9:136149711:A:T:imp:v1	rs115478735	CEACAM5	CEACAM5_P06731_OID21171_v1_Oncology	0.109561	0.00994426	3.14796e-28	0.0484675	0.00996229	1.14404e-06	1
	9:136149722:A:G:imp:v1	rs630014	LGALS4	LGALS4_P56470_OID20748_v1_Inflammation	-0.106063	0.00757633	1.57423e-44	-0.0577354	0.0075927	2.86966e-14	1
	9:136149722:A:G:imp:v1	rs630014	CD209	CD209_Q9NNX6_OID20262_v1_Cardiometabolic	-0.206083	0.00749305	1.69599e-166	-0.279465	0.00742461	8.22e-314	1
	9:136151579:TGGTGCAGGCGCAGGAAAAAATTGTGGCAATTCCTCA:T:imp:v1	9:136151579_TGGTGCAGGCGCAGGAAAAAATTGTGGCAATTCCTCA_T	FCGR2B	FCGR2B_P31994_OID21215_v1_Oncology	-0.088135	0.00986313	4.04214e-19	-0.121287	0.00985799	8.68485e-35	1
	9:136153981:C:T:imp:v1	rs11244061	IL7R	IL7R_P16871_OID21136_v1_Neurology	-0.117534	0.0119002	5.2579e-23	-0.0400198	0.011915	0.000782876	1
	9:136155000:C:T:imp:v1	rs635634	CD200R1	CD200R1_Q8TD46_OID20595_v1_Inflammation	0.0713852	0.00979314	3.11548e-13	0.0419164	0.0097992	1.88974e-05	1
	9:136157133:G:A:imp:v1	rs558240	SELE	SELE_P16581_OID20290_v1_Cardiometabolic	0.22647	0.00768002	4.22756e-191	0.267082	0.00764215	1.4182e-267	1
	9:136185324:C:G:imp:v1	rs11789139	CTRC	CTRC_Q99895_OID20752_v1_Inflammation	0.153633	0.0108031	6.76233e-46	0.162255	0.0108025	5.42199e-51	1
	9:136374258:C:T:imp:v1	rs76426788	ADAMTS13	ADAMTS13_Q76LX8_OID20249_v1_Cardiometabolic	0.182101	0.0147541	5.35695e-35	0.211044	0.014747	1.86783e-46	1
	9:137761030:T:C:imp:v1	rs4073506	FCN2	FCN2_Q15485_OID20382_v1_Cardiometabolic	0.131998	0.00788804	7.41323e-63	0.186176	0.00785813	4.34679e-124	1
	9:138467959:G:T:imp:v1	rs697449	PAEP	PAEP_P09466_OID20925_v1_Neurology	NA	NA	0	0.228898	0.00966712	6.08188e-124	1
	9:139566020:C:T:imp:v1	rs117729430	EGFL7	EGFL7_Q9UHF1_OID21252_v1_Oncology	0.0873828	0.0122467	9.66254e-13	0.0656855	0.0122571	8.36955e-08	1
	9:139949830:A:C:imp:v1	9:139949830_A_C	DPP7	DPP7_Q9UHL4_OID20142_v1_Cardiometabolic	-0.101041	0.00824091	1.46946e-34	-0.0844566	0.00824815	1.31982e-24	1
	9:139973614:T:C:imp:v1	9:139973614_T_C	ENTPD2	ENTPD2_Q9Y5L3_OID21260_v1_Oncology	0.183037	0.0124033	2.76857e-49	0.186523	0.0124214	5.74441e-51	1
	9:27179530:A:G:imp:v1	rs541615	TEK	TEK_Q02763_OID21496_v1_Oncology	0.117726	0.00845103	4.13891e-44	0.1533	0.00843639	8.71006e-74	1
	9:32455674:A:G:imp:v1	rs1133071	DDX58	DDX58_O95786_OID21226_v1_Oncology	-0.0643151	0.00841678	2.15056e-14	0.00827671	0.00844325	0.326951	0
	9:33117524:C:T:imp:v1	rs2031902	FOLR3	FOLR3_P41439_OID21485_v1_Oncology	-0.0523915	0.00775251	1.39905e-11	-0.00996539	0.00775748	0.198926	0
	9:33230246:C:T:imp:v1	rs55931969	SPINK4	SPINK4_O60575_OID20509_v1_Inflammation	-0.279493	0.0108506	2.60637e-146	-0.0138233	0.0109572	0.207104	0
	9:38440859:T:C:imp:v1	rs4480202	IGFBPL1	IGFBPL1_Q8WX77_OID20155_v1_Cardiometabolic	-0.132683	0.00764336	1.67701e-67	-0.121098	0.00765304	2.1431e-56	1
	9:5448690:G:C:imp:v1	rs822336	CD274	CD274_Q9NZQ7_OID20966_v1_Neurology	0.101083	0.00779883	2.0279e-38	0.0607762	0.00781858	7.64637e-15	1
	9:5512522:T:G:imp:v1	rs16923195	PDCD1LG2	PDCD1LG2_Q9BQ51_OID21273_v1_Oncology	-0.10276	0.00867415	2.23786e-32	-0.0960365	0.00867828	1.82796e-28	1
	9:79113087:G:A:imp:v1	rs566470	GCNT1	GCNT1_Q02742_OID21379_v1_Oncology	0.0813638	0.00766732	2.62715e-26	0.05918	0.00767498	1.25065e-14	1
	9:94972397:T:C:imp:v1	rs6479412	OGN	OGN_P20774_OID21123_v1_Neurology	-0.108622	0.00923268	5.91837e-32	-0.0752787	0.00924473	3.86018e-16	1
	9:95896099:G:A:imp:v1	rs10821075	NINJ1	NINJ1_Q92982_OID21167_v1_Oncology	-0.101208	0.00765743	7.00144e-40	-0.0282804	0.00769852	0.000239262	1
	9:97229056:AAAG:A:imp:v1	9:97229056_AAAG_A	FBP1	FBP1_P09467_OID20227_v1_Cardiometabolic	0.0598511	0.00896586	2.46489e-11	0.0456729	0.00897287	3.57848e-07	1

### Sheet: Table S19-Sens. protein adjust.
Table S19. Association statistics for variance QTLs following sensitivity analyses where protein levels were adjusted for phenotype(s) that the protein associated with in conditional GEI tests.
	SNP	rsid	Protein	Analyte	Beta	SE	p	Sensitivity-Beta	Sensitivity-SE	Sensitivity-p	Remains at p<0.05? (1=YES,0=NO)
	1:109815252:A:G:imp:v1	rs611917	GRN	GRN_P28799_OID21159_v1_Neurology	0.0942831	0.0082132	1.67319e-30	0.108157	0.00821528	1.38867e-39	1
	1:147102854:G:C:imp:v1	rs12037951	ACP6	ACP6_Q9NPH0_OID21432_v1_Oncology	NA	NA	0	-0.349253	0.00933485	2.34923e-306	1
	1:154420087:G:A:imp:v1	rs61812598	IL6	IL6_P05231_OID20101_v1_Cardiometabolic	-0.0675371	0.00778869	4.27654e-18	-0.0526406	0.00801149	5.01008e-11	1
	1:154420087:G:A:imp:v1	rs61812598	IL6	IL6_P05231_OID20563_v1_Inflammation	-0.0564923	0.00772355	2.58747e-13	-0.0459231	0.00794429	7.44183e-09	1
	1:154425456:G:A:imp:v1	rs12126142	IL6	IL6_P05231_OID21276_v1_Oncology	-0.0857874	0.00773423	1.37316e-28	-0.0667845	0.0079602	4.86968e-17	1
	1:154425456:G:A:imp:v1	rs12126142	IL6	IL6_P05231_OID20911_v1_Neurology	-0.0812079	0.00773554	8.82079e-26	-0.0595395	0.00796123	7.5067e-14	1
	1:155184975:A:G:imp:v1	rs2990223	TFF1	TFF1_P04155_OID21154_v1_Neurology	-0.0679572	0.00779263	2.7647e-18	-0.056817	0.0079875	1.13355e-12	1
	1:157670757:C:T:imp:v1	rs11264799	FCRL3	FCRL3_Q96P31_OID20443_v1_Inflammation	-0.238192	0.00855874	1.88121e-170	-0.246025	0.00876009	1.55648e-173	1
	1:159175354:G:A:imp:v1	rs12075	CCL7	CCL7_P80098_OID20523_v1_Inflammation	-0.0965291	0.00767749	2.97196e-36	-0.0883736	0.00779079	8.00338e-30	1
	1:161470505:G:C:imp:v1	rs12139150	FCGR2B	FCGR2B_P31994_OID21215_v1_Oncology	0.203264	0.00764856	1.30458e-155	0.182337	0.00859885	8.62927e-100	1
	1:161480649:A:G:imp:v1	rs11810143	FCGR2A	FCGR2A_P12318_OID20391_v1_Cardiometabolic	NA	NA	0	-0.396469	0.0127158	2.03593e-213	1
	1:161684981:A:T:imp:v1	rs6427619	FCRLB	FCRLB_Q6BAA4_OID21193_v1_Oncology	NA	NA	0	NA	NA	0	1
	1:20306146:G:C:imp:v1	rs11573156	PLA2G2A	PLA2G2A_P14555_OID20274_v1_Cardiometabolic	-0.146192	0.00914949	1.81407e-57	-0.13228	0.00939786	5.368e-45	1
	1:205744138:G:T:imp:v1	rs708725	PM20D1	PM20D1_Q6GTS8_OID20149_v1_Cardiometabolic	NA	NA	0	NA	NA	0	1
	1:207278451:G:A:imp:v1	rs11120218	C4BPB	C4BPB_P20851_OID21481_v1_Oncology	0.147474	0.0117612	4.5651e-36	0.140951	0.0120992	2.30596e-31	1
	1:236700542:G:C:imp:v1	rs1810662	LGALS8	LGALS8_O00214_OID21041_v1_Neurology	0.155193	0.00849906	1.72207e-74	0.157967	0.00861822	4.81995e-75	1
	1:65953970:C:T:imp:v1	rs9661436	LEPR	LEPR_P48357_OID20128_v1_Cardiometabolic	0.0542596	0.00763222	1.16655e-12	0.0424335	0.00764052	2.79626e-08	1
	1:89553773:A:AT:imp:v1	rs34086227	GBP4	GBP4_Q96PP9_OID20845_v1_Neurology	-0.212728	0.00940345	2.61046e-113	-0.238195	0.00951917	3.46218e-138	1
	10:102849455:A:G:imp:v1	rs12356580	KAZALD1	KAZALD1_Q96I82_OID21339_v1_Oncology	NA	NA	0	NA	NA	0	1
	10:118362940:G:T:imp:v1	rs2915756	PNLIPRP2	PNLIPRP2_P54317_OID20775_v1_Inflammation	NA	NA	0	-0.317192	0.00842691	5.57e-312	1
	10:48003992:C:T:imp:v1	rs3739968	ASAH2	ASAH2_Q9NR71_OID20996_v1_Neurology	-0.17286	0.00760821	2.82922e-114	-0.169391	0.00768242	9.72186e-108	1
	10:7781809:G:T:imp:v1	rs113784059	ERP44	ERP44_Q9BS26_OID21338_v1_Oncology	-0.20351	0.0156794	1.59955e-38	-0.164205	0.0159166	5.93081e-25	1
	10:88707842:G:A:imp:v1	rs10887674	SNCG	SNCG_O76070_OID20971_v1_Neurology	NA	NA	0	NA	NA	0	1
	10:90784418:C:T:imp:v1	rs12775232	FAS	FAS_P25445_OID20316_v1_Cardiometabolic	-0.0592059	0.00770904	1.59016e-14	-0.0536181	0.00771671	3.69676e-12	1
	11:102745469:GCAAA:G:imp:v1	11:102745469_GCAAA_G	MMP12	MMP12_P39900_OID21439_v1_Oncology	0.252486	0.00978396	7.56271e-147	0.252541	0.00987863	3.80216e-144	1
	11:17293714:A:G:imp:v1	rs214094	NUCB2	NUCB2_P80303_OID21448_v1_Oncology	-0.118851	0.00766466	3.1439e-54	-0.11626	0.00777477	1.47719e-50	1
	11:66319313:A:G:imp:v1	rs487444	CCS	CCS_O14618_OID20973_v1_Neurology	-0.052212	0.00778976	2.04677e-11	-0.0618413	0.00789962	4.9417e-15	1
	11:71891184:A:G:imp:v1	rs12361490	FOLR3	FOLR3_P41439_OID21485_v1_Oncology	NA	NA	0	NA	NA	0	1
	12:10277083:A:C:imp:v1	rs3901533	CLEC7A	CLEC7A_Q9BXN2_OID20636_v1_Inflammation	NA	NA	0	NA	NA	0	1
	12:7292251:TA:T:imp:v1	rs770771485	RBP5	RBP5_P82980_OID21369_v1_Oncology	0.128141	0.00906086	2.08357e-45	0.131712	0.0092948	1.39405e-45	1
	12:7910360:AAAAC:A:imp:v1	rs750560750	CLEC4C	CLEC4C_Q8WTT0_OID20547_v1_Inflammation	-0.167586	0.00905226	1.61736e-76	-0.18461	0.00918148	6.43689e-90	1
	13:28603466:T:TTGCAG:imp:v1	rs147072313	FLT3LG	FLT3LG_P49771_OID20661_v1_Inflammation	0.0839419	0.0102201	2.14959e-16	0.0813238	0.01038	4.70126e-15	1
	14:101176335:G:C:imp:v1	rs12881760	DLK1	DLK1_P80370_OID20295_v1_Cardiometabolic	0.114999	0.00802864	1.5589e-46	0.120755	0.00810415	3.27731e-50	1
	14:21419823:CAT:C:imp:v1	rs771108528	RNASE3	RNASE3_P12724_OID20203_v1_Cardiometabolic	0.090889	0.00819445	1.37902e-28	0.0752327	0.00833298	1.74357e-19	1
	14:65811418:TCCTGGAAGTTCTTTC:T:imp:v1	14:65811418_TCCTGGAAGTTCTTTC_T	FUT8	FUT8_Q9BYC5_OID20992_v1_Neurology	0.300836	0.00801247	0	0.300249	0.00813715	4.96465e-298	1
	14:94854041:G:A:imp:v1	rs7149605	CKAP4	CKAP4_Q07065_OID20617_v1_Inflammation	0.179482	0.0131672	2.61853e-42	0.215229	0.0140527	5.99161e-53	1
	15:79231478:T:C:imp:v1	rs12148472	CTSH	CTSH_P09668_OID20113_v1_Cardiometabolic	NA	NA	0	NA	NA	0	1
	16:1833829:T:G:imp:v1	rs1178438	IGFBP3	IGFBP3_P17936_OID20398_v1_Cardiometabolic	-0.0553294	0.0082603	2.10961e-11	-0.0296883	0.00848062	0.000464004	1
	16:20383700:A:G:imp:v1	rs4606726	UMOD	UMOD_P07911_OID20237_v1_Cardiometabolic	0.222949	0.00744842	7.41983e-197	0.236843	0.00761655	2.87546e-212	1
	16:72052348:A:G:imp:v1	rs11648003	HBQ1	HBQ1_P09105_OID21433_v1_Oncology	0.0642855	0.00919926	2.78591e-12	0.0646727	0.00928529	3.28234e-12	1
	16:72219756:C:A:imp:v1	rs34417180	GALNT2	GALNT2_Q10471_OID21423_v1_Oncology	-0.101628	0.0101358	1.16378e-23	-0.103169	0.0102298	6.42647e-24	1
	16:87926856:C:G:imp:v1	rs139443993	CA5A	CA5A_P35218_OID20075_v1_Cardiometabolic	-0.268918	0.015909	4.24131e-64	-0.338576	0.0162789	4.46533e-96	1
	17:28640992:G:C:imp:v1	rs11870192	BLMH	BLMH_Q13867_OID20336_v1_Cardiometabolic	-0.133157	0.00836048	4.12244e-57	-0.121731	0.00848496	1.11748e-46	1
	17:34305525:G:A:imp:v1	rs917015	CCL16	CCL16_O15467_OID20334_v1_Cardiometabolic	NA	NA	0	NA	NA	0	1
	17:34345223:C:A:imp:v1	rs854655	CCL15	CCL15_Q16663_OID20328_v1_Cardiometabolic	NA	NA	0	NA	NA	0	1
	17:34389418:G:A:imp:v1	rs1467288	CCL18	CCL18_P55774_OID20395_v1_Cardiometabolic	-0.199803	0.012948	1.00967e-53	-0.195134	0.0129612	3.18812e-51	1
	17:7041006:C:T:imp:v1	rs167537	CD163	CD163_Q86VB7_OID20360_v1_Cardiometabolic	0.0870848	0.0108444	9.71419e-16	0.0597704	0.0111164	7.58414e-08	1
	17:7183522:C:T:imp:v1	rs5409	SIGLEC9	SIGLEC9_Q9Y336_OID21390_v1_Oncology	0.0999067	0.0131902	3.60952e-14	0.0819643	0.013524	1.35563e-09	1
	17:7183522:C:T:imp:v1	rs5409	ITGB7	ITGB7_P26010_OID21393_v1_Oncology	0.0874945	0.0131818	3.18953e-11	0.0806129	0.0136923	3.92186e-09	1
	17:72700943:A:G:imp:v1	rs35489971	CD300LF	CD300LF_Q8TDQ1_OID21469_v1_Oncology	-0.352465	0.00949285	9.71758e-302	-0.304806	0.00989313	2.02718e-208	1
	17:77710078:T:C:imp:v1	rs111943261	ENPP7	ENPP7_Q6UWV6_OID20689_v1_Inflammation	-0.342002	0.010281	1.18609e-242	-0.39129	0.0105032	9.22581e-304	1
	17:78499984:T:C:imp:v1	rs9901162	NPTX1	NPTX1_Q15818_OID21074_v1_Neurology	0.197231	0.00774523	4.82986e-143	0.205191	0.00781348	5.32674e-152	1
	18:29797921:C:T:imp:v1	rs616114	MEP1B	MEP1B_Q16820_OID20168_v1_Cardiometabolic	NA	NA	0	-0.285356	0.00790251	1.55177e-285	1
	18:61654463:A:G:imp:v1	rs3826616	SERPINB8	SERPINB8_P50452_OID20630_v1_Inflammation	-0.138844	0.00761221	2.4981e-74	-0.13033	0.00790658	4.80533e-61	1
	19:11690795:G:A:imp:v1	rs111582891	ACP5	ACP5_P13686_OID20314_v1_Cardiometabolic	-0.103008	0.011412	1.77548e-19	-0.101102	0.0115735	2.42284e-18	1
	19:17506176:T:C:imp:v1	rs8106139	BST2	BST2_Q10589_OID21029_v1_Neurology	0.0893527	0.0110148	4.97738e-16	0.030568	0.0113181	0.00691709	1
	19:18501034:C:T:imp:v1	rs1227734	GDF15	GDF15_Q99988_OID20251_v1_Cardiometabolic	-0.124202	0.0106836	3.05868e-31	-0.117357	0.0109498	8.40288e-27	1
	19:38791841:A:G:imp:v1	rs71354995	BCL2L11	BCL2L11_O43521-2_OID20513_v1_Inflammation	-0.104726	0.00871449	2.87622e-33	-0.0953829	0.00884277	3.98508e-27	1
	19:41825191:C:T:imp:v1	rs73045269	TGFB1	TGFB1_P01137_OID20621_v1_Inflammation	-0.0783655	0.0100123	5.00058e-15	-0.0840265	0.0107676	6.01362e-15	1
	19:43418746:G:T:imp:v1	rs10408600	PSG1	PSG1_P11464_OID20916_v1_Neurology	-0.278735	0.00812703	8.59202e-258	-0.291499	0.00867005	8.2544e-248	1
	19:45345787:A:T:imp:v1	rs111371860	BCAM	BCAM_P50895_OID21076_v1_Neurology	0.115489	0.0160742	6.73262e-13	0.122326	0.0164907	1.19006e-13	1
	19:45413576:C:T:imp:v1	rs75627662	LDLR	LDLR_P01130_OID20240_v1_Cardiometabolic	0.151501	0.00930438	1.30915e-59	0.209371	0.00953645	7.79034e-107	1
	19:45413576:C:T:imp:v1	rs75627662	PLA2G7	PLA2G7_Q13093_OID21105_v1_Neurology	0.10322	0.0093485	2.41485e-28	0.0119899	0.00961874	0.212575	0
	19:49186168:A:G:imp:v1	rs10418488	KLK1	KLK1_P06870_OID21499_v1_Oncology	-0.351136	0.00957944	3.65721e-294	-0.341673	0.00982445	5.45638e-265	1
	19:49186168:A:G:imp:v1	rs10418488	PRSS27	PRSS27_Q9BQR3_OID20212_v1_Cardiometabolic	-0.105661	0.00972419	1.67843e-27	-0.10505	0.00996233	5.37236e-26	1
	19:49206108:C:G:imp:v1	rs679574	CEACAM5	CEACAM5_P06731_OID21171_v1_Oncology	0.135976	0.00768647	4.97731e-70	0.125301	0.00806587	2.02035e-54	1
	19:49206172:C:T:imp:v1	rs516246	TMPRSS15	TMPRSS15_P98073_OID21364_v1_Oncology	0.0695228	0.00759551	5.52995e-20	0.0613917	0.00778346	3.08428e-15	1
	19:49206417:A:G:imp:v1	rs492602	CDH17	CDH17_Q12864_OID20134_v1_Cardiometabolic	0.0892553	0.00756575	4.03127e-32	0.0678874	0.00775822	2.12628e-18	1
	19:49206462:C:T:imp:v1	rs681343	IL19	IL19_Q9UHD0_OID20158_v1_Cardiometabolic	0.17865	0.00760897	6.70331e-122	0.175406	0.00768534	2.6849e-115	1
	19:49206462:C:T:imp:v1	rs681343	F3	F3_P13726_OID21440_v1_Oncology	0.103812	0.00756019	6.58174e-43	0.0962033	0.00775678	2.53368e-35	1
	19:49206462:C:T:imp:v1	rs681343	ALPP	ALPP_P05187_OID21383_v1_Oncology	-0.0975566	0.0075866	7.6492e-38	-0.115896	0.00784998	2.5065e-49	1
	19:49206674:G:A:imp:v1	rs601338	CXADR	CXADR_P78310_OID20561_v1_Inflammation	0.072089	0.00757994	1.89764e-21	0.11431	0.00785278	5.30274e-48	1
	19:51541694:G:A:imp:v1	rs62117666	KLK12	KLK12_Q9UKR0_OID21201_v1_Oncology	-0.363508	0.0110866	8.55142e-236	-0.366309	0.01111	2.06375e-238	1
	19:51635745:C:T:imp:v1	rs56915529	SIGLEC9	SIGLEC9_Q9Y336_OID21390_v1_Oncology	-0.0603009	0.00851351	1.41101e-12	-0.064295	0.00872762	1.74724e-13	1
	19:51728477:C:T:imp:v1	rs12459419	CD33	CD33_P20138_OID21472_v1_Oncology	NA	NA	0	NA	NA	0	1
	19:54791788:A:G:imp:v1	rs397600	LILRB2	LILRB2_Q8N423_OID20301_v1_Cardiometabolic	0.298207	0.00792252	2.25596796744509e-318	NA	NA	0	1
	2:102829013:C:A:imp:v1	rs1922292	IL1RL2	IL1RL2_Q9HB29_OID20487_v1_Inflammation	-0.0787848	0.00794411	3.4979e-23	-0.082959	0.00801742	4.30278e-25	1
	2:102966067:G:A:imp:v1	rs1921622	IL1RL1	IL1RL1_Q01638_OID20250_v1_Cardiometabolic	-0.21236	0.00749566	1.41385e-176	-0.213662	0.007579	7.32481e-175	1
	2:119717694:A:AAAT:imp:v1	rs149653770	MARCO	MARCO_Q9UEW3_OID20210_v1_Cardiometabolic	0.0865129	0.00907246	1.4878e-21	0.0821066	0.00909423	1.74149e-19	1
	20:1887584:C:A:imp:v1	rs754829	SIRPA	SIRPA_P78324_OID20304_v1_Cardiometabolic	NA	NA	0	NA	NA	0	1
	20:3050335:C:A:imp:v1	rs3761246	OXT	OXT_P01178_OID21047_v1_Neurology	-0.189125	0.0115171	1.34826e-60	-0.220733	0.0117699	1.79253e-78	1
	20:37010511:T:C:imp:v1	rs12625094	LBP	LBP_P18428_OID20355_v1_Cardiometabolic	0.269716	0.0100589	2.23122e-158	0.298695	0.0100585	8.5724e-194	1
	20:44749251:T:C:imp:v1	rs4239702	CD40	CD40_P25942_OID20724_v1_Inflammation	0.099303	0.00851968	2.14565e-31	0.0884931	0.0086461	1.38153e-24	1
	21:45191139:C:T:imp:v1	rs2838363	CSTB	CSTB_P04080_OID20294_v1_Cardiometabolic	-0.139503	0.00770497	2.88009e-73	-0.139884	0.00779309	4.8226e-72	1
	22:39202017:T:C:imp:v1	rs56187235	NPTXR	NPTXR_O95502_OID20191_v1_Cardiometabolic	0.359721	0.0121723	5.96918e-192	0.3607	0.0130863	3.19269e-167	1
	22:44331943:G:A:imp:v1	rs1883349	ACY1	ACY1_Q03154_OID20137_v1_Cardiometabolic	0.0702602	0.010305	9.22821e-12	0.00799883	0.0105933	0.4502	0
	22:44340904:C:T:imp:v1	rs2294915	GSTA1	GSTA1_P08263_OID20166_v1_Cardiometabolic	0.0674996	0.00900582	6.62436e-14	0.0158593	0.0092586	0.0867261	0
	22:44340904:C:T:imp:v1	rs2294915	DCXR	DCXR_Q7Z4W1_OID21480_v1_Oncology	0.0636777	0.00899392	1.4407e-12	0.0197862	0.00934588	0.0342509	1
	22:44340904:C:T:imp:v1	rs2294915	C19orf12	C19orf12_Q9NSK7_OID20804_v1_Neurology	0.060875	0.00910668	2.3148e-11	-0.00565592	0.00946697	0.550216	0
	22:44340904:C:T:imp:v1	rs2294915	ALDH1A1	ALDH1A1_P00352_OID21128_v1_Neurology	0.0598465	0.00900427	3.00227e-11	0.0196094	0.00925458	0.0340998	1
	22:50971266:T:C:imp:v1	rs140522	TYMP	TYMP_P19971_OID20234_v1_Cardiometabolic	0.0834801	0.00811196	7.73755e-25	0.0729416	0.00823135	7.89881e-19	1
	22:51064416:T:C:imp:v1	rs2071421	ARSA	ARSA_P15289_OID21138_v1_Neurology	NA	NA	0	NA	NA	0	1
	3:124725659:C:A:imp:v1	rs4618262	MUC13	MUC13_Q9H3R2_OID20866_v1_Neurology	0.0566036	0.00788518	7.04893e-13	0.0534105	0.00796161	1.96633e-11	1
	3:190351182:G:T:imp:v1	rs4687164	IL1RAP	IL1RAP_Q9NPH3_OID21126_v1_Neurology	NA	NA	0	NA	NA	0	1
	3:3837273:C:T:imp:v1	rs114028718	LRRN1	LRRN1_Q6UXK5_OID20438_v1_Inflammation	-0.103547	0.0101887	2.9009e-24	-0.109661	0.0102805	1.45395e-26	1
	3:46617337:G:A:imp:v1	rs3806701	TDGF1	TDGF1_P13385_OID20816_v1_Neurology	-0.326642	0.00882912	1.36218e-299	NA	NA	0	1
	3:52852538:G:T:imp:v1	rs4687657	MME	MME_P08473_OID21307_v1_Oncology	-0.310053	0.00851491	2.62478e-290	-0.177154	0.00889022	2.37947e-88	1
	3:98358228:A:T:imp:v1	rs7629497	FLT4	FLT4_P35916_OID21491_v1_Oncology	-0.145754	0.00784241	4.22708e-77	-0.158459	0.00784705	1.11757e-90	1
	4:15709192:G:A:imp:v1	rs2302465	BST1	BST1_Q10588_OID21051_v1_Neurology	NA	NA	0	NA	NA	0	1
	4:166284626:T:C:imp:v1	rs72701655	CPE	CPE_P16870_OID21392_v1_Oncology	-0.0903288	0.00810206	7.25239e-29	-0.0887385	0.00830242	1.15511e-26	1
	4:187004074:C:T:imp:v1	rs3775291	TLR3	TLR3_O15455_OID20612_v1_Inflammation	NA	NA	0	-0.315567	0.00838373	1.68649999998627e-313	1
	4:187157140:C:T:imp:v1	rs4241819	SPINT2	SPINT2_O43291_OID20720_v1_Inflammation	-0.054657	0.0076048	6.6147e-13	-0.0552364	0.00767568	6.18744e-13	1
	4:187159282:G:C:imp:v1	rs4253256	RAB6A	RAB6A_P20340_OID20608_v1_Inflammation	-0.0766376	0.00786553	1.96716e-22	-0.0749989	0.00841004	4.75731e-19	1
	5:126761536:T:C:imp:v1	rs6883445	MEGF10	MEGF10_Q96KG7_OID20746_v1_Inflammation	0.248502	0.0167297	6.55818e-50	0.246081	0.0168879	4.26494e-48	1
	5:134257519:G:A:imp:v1	rs9285933	TXNDC15	TXNDC15_Q96J42_OID21495_v1_Oncology	-0.255271	0.0110619	7.9579e-118	-0.250767	0.011827	8.97496e-100	1
	5:156478644:C:T:imp:v1	rs7702877	HAVCR1	HAVCR1_Q96D42_OID21422_v1_Oncology	-0.137353	0.00797233	1.6181e-66	-0.133981	0.00818149	2.82984e-60	1
	6:109799923:C:T:imp:v1	rs6911838	CD164	CD164_Q04900_OID21080_v1_Neurology	-0.0612939	0.00801761	2.09081e-14	-0.0515551	0.00813508	2.33716e-10	1
	6:112366386:C:T:imp:v1	rs7756408	LAMA4	LAMA4_Q16363_OID20769_v1_Inflammation	-0.0711024	0.00844519	3.78788e-17	-0.0633843	0.00866164	2.52043e-13	1
	6:133067782:T:C:imp:v1	rs2267952	VNN2	VNN2_O95498_OID21310_v1_Oncology	0.156044	0.00763871	9.40775e-93	0.213654	0.00771497	8.50594e-169	1
	6:143825104:G:T:imp:v1	rs11155297	FUCA1	FUCA1_P04066_OID20261_v1_Cardiometabolic	NA	NA	0	NA	NA	0	1
	6:26101919:TACAC:T:imp:v1	6:26101919_TACAC_T	TFRC	TFRC_P02786_OID20369_v1_Cardiometabolic	0.0853045	0.0111197	1.70027e-14	0.0579507	0.0112972	2.90291e-07	1
	6:26404958:G:A:imp:v1	rs10456045	BTN3A2	BTN3A2_P78410_OID20540_v1_Inflammation	NA	NA	0	NA	NA	0	1
	6:31393910:G:C:imp:v1	rs56403814	LRPAP1	LRPAP1_P30533_OID21059_v1_Neurology	NA	NA	0	NA	NA	0	1
	6:31398662:A:G:imp:v1	rs4090414	LRP1	LRP1_Q07954_OID21293_v1_Oncology	0.564619	0.0154294	3.8086e-293	0.595604	0.0165064	4.3047e-285	1
	6:32592915:G:C:imp:v1	rs9271680	CCL19	CCL19_Q99731_OID21030_v1_Neurology	0.152617	0.00990773	1.54282e-53	0.156245	0.00999941	4.88555e-55	1
	6:32629371:A:G:imp:v1	rs867983601	CPA2	CPA2_P48052_OID21060_v1_Neurology	0.090534	0.0101569	4.94076e-19	0.0907376	0.0103226	1.49345e-18	1
	6:32633928:G:A:imp:v1	rs9274497	CCL25	CCL25_O15444_OID20674_v1_Inflammation	0.0693001	0.00871253	1.80481e-15	0.067638	0.00885485	2.19709e-14	1
	6:32635998:G:T:imp:v1	rs9274623	ITGB7	ITGB7_P26010_OID21393_v1_Oncology	0.0638267	0.00894076	9.41153e-13	0.061459	0.00928874	3.67787e-11	1
	6:32646184:C:A:imp:v1	rs3129777	CCL11	CCL11_P51671_OID20668_v1_Inflammation	0.075356	0.0108605	3.96246e-12	0.0744973	0.0111597	2.46337e-11	1
	6:32662473:A:C:imp:v1	rs1794519	CKMT1A_CKMT1B	CKMT1B_P12532_OID20721_v1_Inflammation	0.140556	0.0108084	1.15542e-38	0.132087	0.0111411	2.00549e-32	1
	6:32667595:G:T:imp:v1	rs1794279	TGM2	TGM2_P21980_OID20141_v1_Cardiometabolic	0.114905	0.0113885	6.14131e-24	0.122914	0.0122063	7.52306e-24	1
	6:33045659:T:C:imp:v1	rs7770418	CCL21	CCL21_O00585_OID20686_v1_Inflammation	0.18352	0.0162585	1.51043e-29	0.182331	0.01641	1.10998e-28	1
	6:37682839:A:G:imp:v1	rs4714100	MDGA1	MDGA1_Q8NFP4_OID20951_v1_Neurology	-0.277424	0.00889631	1.74164e-213	-0.277192	0.00898737	7.50208e-209	1
	6:43932763:G:A:imp:v1	rs13206012	VEGFA	VEGFA_P15692_OID20650_v1_Inflammation	-0.111904	0.00858923	8.42884e-39	-0.144665	0.00888921	1.50455e-59	1
	6:46135984:G:T:imp:v1	rs3806995	ENPP5	ENPP5_Q9UJA9_OID20736_v1_Inflammation	NA	NA	0	NA	NA	0	1
	6:86210162:C:T:imp:v1	rs4235827	NT5E	NT5E_P21589_OID21498_v1_Oncology	-0.221627	0.00793541	1.20871e-171	-0.24098	0.00821377	3.4877e-189	1
	7:76021760:A:G:imp:v1	rs2903811	SSC4D	SSC4D_Q8WTU2_OID20182_v1_Cardiometabolic	-0.172004	0.00759359	1.35634e-113	-0.149927	0.00761346	2.50424e-86	1
	7:99843353:T:C:imp:v1	rs858502	PILRB	PILRB_Q9UKJ0_OID20197_v1_Cardiometabolic	-0.280872	0.00746199	1.76675898690246e-318	NA	NA	0	1
	8:120748454:A:G:imp:v1	rs2043431	ENPP2	ENPP2_Q13822_OID20288_v1_Cardiometabolic	0.0771314	0.00765423	6.98445e-24	0.0739232	0.00772677	1.09884e-21	1
	8:134124075:C:T:imp:v1	rs2958680	CCN4	CCN4_O95388_OID21444_v1_Oncology	0.102125	0.00754356	9.32632e-42	0.113902	0.00772552	3.38491e-49	1
	8:98812563:A:G:imp:v1	rs2449556	TACSTD2	TACSTD2_P09758_OID21447_v1_Oncology	-0.0631617	0.00812077	7.37966e-15	-0.0616711	0.00833382	1.36083e-13	1
	9:123516414:C:CT:imp:v1	rs35310240	MEGF9	MEGF9_Q9H1U4_OID20285_v1_Cardiometabolic	0.0568863	0.00775057	2.14183e-13	0.0457688	0.00782755	5.00115e-09	1
	9:136129115:A:T:imp:v1	rs10793962	BST2	BST2_Q10589_OID21029_v1_Neurology	-0.124293	0.015776	3.30939e-15	-0.0991682	0.0162019	9.31167e-10	1
	9:136132908:T:TC:imp:v1	rs8176719	GP2	GP2_P55259_OID20090_v1_Cardiometabolic	0.124402	0.00811004	4.18288e-53	0.120399	0.0082576	3.74223e-48	1
	9:136138765:GCGCCCACCACTA:G:imp:v1	9:136138765_GCGCCCACCACTA_G	F3	F3_P13726_OID21440_v1_Oncology	-0.135433	0.00981415	2.55524e-43	-0.125331	0.0100692	1.45368e-35	1
	9:136141870:C:T:imp:v1	rs2519093	CGREF1	CGREF1_Q99674_OID20152_v1_Cardiometabolic	-0.0867306	0.00976053	6.34373e-19	-0.0759829	0.0100029	3.05263e-14	1
	9:136145409:C:A:imp:v1	rs587707823	CDH5	CDH5_P33151_OID20243_v1_Cardiometabolic	0.31639	0.0111738	2.16724e-176	0.301704	0.0116165	1.02611e-148	1
	9:136145409:C:A:imp:v1	rs587707823	TIE1	TIE1_P35590_OID20303_v1_Cardiometabolic	0.199582	0.0112683	3.39914e-70	0.195184	0.0115454	4.08043e-64	1
	9:136145409:C:A:imp:v1	rs587707823	CLEC1A	CLEC1A_Q8NC01_OID20099_v1_Cardiometabolic	0.164063	0.0114651	1.9012e-46	0.151652	0.0117495	4.10461e-38	1
	9:136146448:TAAGAC:T:imp:v1	rs782455289	PTPRM	PTPRM_P28827_OID20598_v1_Inflammation	0.302183	0.00802815	1.93776004758458e-318	0.289284	0.00835266	8.18996e-263	1
	9:136146597:C:T:imp:v1	rs550057	ALPP	ALPP_P05187_OID21383_v1_Oncology	0.122736	0.00869351	2.93692e-45	0.137542	0.00899759	9.39871e-53	1
	9:136147160:C:T:imp:v1	rs554833	PECAM1	PECAM1_P16284_OID21131_v1_Neurology	0.175102	0.00808115	4.11923e-104	0.16235	0.00828634	1.79026e-85	1
	9:136149500:T:C:imp:v1	rs529565	IGF1R	IGF1R_P08069_OID21274_v1_Oncology	0.066835	0.00816359	2.67884e-16	0.0670244	0.00824396	4.28852e-16	1
	9:136149709:AC:A:imp:v1	9:136149709_AC_A	CXADR	CXADR_P78310_OID20561_v1_Inflammation	-0.120051	0.0100535	7.21445e-33	-0.181481	0.010407	4.2172e-68	1
	9:136149709:AC:A:imp:v1	9:136149709_AC_A	CLEC4G	CLEC4G_Q6UXB4_OID20590_v1_Inflammation	-0.0755467	0.0100661	6.14127e-14	-0.0691465	0.0107597	1.30619e-10	1
	9:136149722:A:G:imp:v1	rs630014	CD209	CD209_Q9NNX6_OID20262_v1_Cardiometabolic	-0.206083	0.00749305	1.69599e-166	-0.20558	0.00766747	2.34326e-158	1
	9:136151579:TGGTGCAGGCGCAGGAAAAAATTGTGGCAATTCCTCA:T:imp:v1	9:136151579_TGGTGCAGGCGCAGGAAAAAATTGTGGCAATTCCTCA_T	FCGR2B	FCGR2B_P31994_OID21215_v1_Oncology	-0.088135	0.00986313	4.04214e-19	-0.0852695	0.0110675	1.31389e-14	1
	9:136157133:G:A:imp:v1	rs558240	SELE	SELE_P16581_OID20290_v1_Cardiometabolic	0.22647	0.00768002	4.22756e-191	0.21203	0.00787967	1.7472e-159	1
	9:138467959:G:T:imp:v1	rs697449	PAEP	PAEP_P09466_OID20925_v1_Neurology	NA	NA	0	NA	NA	0	1
	9:33230246:C:T:imp:v1	rs55931969	SPINK4	SPINK4_O60575_OID20509_v1_Inflammation	-0.279493	0.0108506	2.60637e-146	-0.287372	0.0111131	1.93463e-147	1
	9:38440859:T:C:imp:v1	rs4480202	IGFBPL1	IGFBPL1_Q8WX77_OID20155_v1_Cardiometabolic	-0.132683	0.00764336	1.67701e-67	-0.112658	0.0079545	1.55586e-45	1
	9:94972397:T:C:imp:v1	rs6479412	OGN	OGN_P20774_OID21123_v1_Neurology	-0.108622	0.00923268	5.91837e-32	-0.106654	0.00936315	4.64524e-30	1
